# A functional genomic framework to elucidate novel causal non-alcoholic fatty liver disease genes

**DOI:** 10.1101/2024.02.03.24302258

**Authors:** Peter Saliba-Gustafsson, Johanne M. Justesen, Amanda Ranta, Disha Sharma, Ewa Bielczyk-Maczynska, Jiehan Li, Laeya A. Najmi, Maider Apodaka, Patricia Aspichueta, Hanna M. Björck, Per Eriksson, Anders Franco-Cereceda, Mike Gloudemans, Endrina Mujica, Marcel den Hoed, Themistocles L. Assimes, Thomas Quertermous, Ivan Carcamo-Orive, Chong Y. Park, Joshua W. Knowles

**Affiliations:** Department of Medicine, Division of Cardiovascular Medicine and Cardiovascular Institute, Stanford University, Stanford, CA, USA; CardioMetabolic Unit at the Department of Medicine, Huddinge, Karolinska Institutet, Stockholm, Sweden; Stanford Diabetes Research Center, Stanford, CA, USA; Stanford Cardiovascular Institute, Stanford University School of Medicine, CA, USA; Novo Nordisk Foundation Center for Basic Metabolic Research, University of Copenhagen, Denmark; The Hormel Institute, University of Minnesota, MN, USA; University of the Basque Country (UPV/EHU), Faculty of Medicine and Nursing, Department of Physiology, Leioa, Spain; National Institute for the Study of Liver and Gastrointestinal Diseases (CIBERehd, Instituto de Salud Carlos III); Division of Cardiovascular Medicine, Centre for Molecular Medicine, Department of Medicine, Solna, Karolinska Inistitutet, Stockholm, Karolinska University Hospital, Solna, Sweden; Department of Molecular Medicine and Surgery, Karolinska Inistitutet, Stockholm, Sweden; Department of Pathology, Stanford University School of Medicine, CA, USA; Department of Immunology, Genetics and Pathology, Uppsala University, Sweden; VA Palo Alto Health Care System, Palo Alto CA, USA; IKERBASQUE, Basque Foundation for Science, Bilbao, Spain; Stanford Prevention Research Center, Stanford, CA, USA

**Keywords:** NAFLD, CRISPR interference, genetic epidemiology, Perturb-seq, HepaRG cells

## Abstract

**Background & Aims:** Non-alcoholic fatty liver disease (NAFLD) is the most prevalent chronic liver pathology in western countries, with serious public health consequences. Efforts to identify causal genes for NAFLD have been hampered by the relative paucity of human data from gold-standard magnetic resonance quantification of hepatic fat. To overcome insufficient sample size, genome-wide association studies using NAFLD surrogate phenotypes have been used, but only a small number of loci have been identified to date. In this study, we combined GWAS of NAFLD composite surrogate phenotypes with genetic colocalization studies followed by functional in vitro screens to identify bona fide causal genes for NAFLD.

**Approach & Results:** We used the UK Biobank to explore the associations of our novel NAFLD score, and genetic colocalization to prioritize putative causal genes for *in vitro* validation. We created a functional genomic framework to study NAFLD genes *in vitro* using CRISPRi. Our data identify *VKORC1, TNKS, LYPLAL1* and *GPAM* as regulators of lipid accumulation in hepatocytes and suggest the involvement of *VKORC1* in the lipid storage related to the development of NAFLD.

**Conclusions:** Complementary genetic and genomic approaches are useful for the identification of NAFLD genes. Our data supports *VKORC1* as a *bona fide* NAFLD gene. We have established a functional genomic framework to study at scale putative novel NAFLD genes from human genetic association studies.

## Supplementary material for "A functional genomic framework to elucidate novel causal non-alcoholic fatty liver disease genes": Main tables and supplementary tables (part 4 of 4)

### Sheet: SupplTab4_Coloc_Results (continued)
ensembl	hgnc	ref_snp	gwas_trait	qtl_tissue	qtl_type	feature	n_snps	neg_log_gwas_pval	neg_log_qtl_pval	clpp_mod	coloc_status
ENSG00000205978	NYNRIN	14_24402720	cALT	Adipose - Visceral (Omentum)	eQTL	ENSG00000205978.5	2703	7.95311480916	7.13453636419	0.108236632719	none
ENSG00000205978	NYNRIN	14_24403003	Pazoki_ALP	Adipose - Visceral (Omentum)	sQTL	14.24399444.24405611.clu	3245	53.8538719643	5.6279495065	0.0470700782218	none
ENSG00000205978	NYNRIN	14_24406626	ALT_UKB	Adipose - Visceral (Omentum)	sQTL	14.24399444.24405611.clu	3191	8.95097978146	5.6279495065	0.0380899569686	none
ENSG00000205978	NYNRIN	14_24403003	Pazoki_ALP	Adipose - Subcutaneous	sQTL	14.24399444.24405611.clu	3245	53.8538719643	8.42225662297	0.114636405694	none
ENSG00000205978	NYNRIN	14_24402720	Pazoki_ALT	Adipose - Visceral (Omentum)	sQTL	14.24399444.24405611.clu	3244	18.3979400087	5.6279495065	0.0432027424994	none
ENSG00000205978	NYNRIN	14_24406626	ALT_UKB	Adipose - Subcutaneous	eQTL	ENSG00000205978.5	3191	8.95097978146	7.71760067304	0.284925406359	none
ENSG00000205978	NYNRIN	14_24406626	ALT_UKB	Adipose - Visceral (Omentum)	sQTL	14.24399444.24407869.clu	3191	8.95097978146	5.77358342171	0.0398696262527	none
ENSG00000205978	NYNRIN	14_24402720	cALT	Adipose - Subcutaneous	sQTL	14.24399444.24405611.clu	2703	7.95311480916	8.42225662297	0.0340125218119	none
ENSG00000205978	NYNRIN	14_24406626	ALT_UKB	Adipose - Subcutaneous	sQTL	14.24399444.24407869.clu	3191	8.95097978146	8.21274436793	0.0900444848459	none
ENSG00000205978	NYNRIN	14_24403003	Pazoki_ALP	Adipose - Visceral (Omentum)	eQTL	ENSG00000205978.5	3245	53.8538719643	7.13453636419	0.258918022538	none
ENSG00000205978	NYNRIN	14_24402720	cALT	Adipose - Visceral (Omentum)	sQTL	14.24399444.24405611.clu	2703	7.95311480916	5.6279495065	0.0289302129741	none
ENSG00000205978	NYNRIN	14_24402720	Pazoki_ALT	Pancreas	eQTL	ENSG00000205978.5	3244	18.3979400087	21.609099358	0.946517504399	coloc
ENSG00000205978	NYNRIN	14_24406626	ALT_UKB	Adipose - Visceral (Omentum)	eQTL	ENSG00000205978.5	3191	8.95097978146	7.13453636419	0.18509530553	none
ENSG00000205978	NYNRIN	14_24403003	Pazoki_ALP	Pancreas	eQTL	ENSG00000205978.5	3245	53.8538719643	21.609099358	0.930488949988	coloc
ENSG00000205978	NYNRIN	14_24402720	cALT	Adipose - Subcutaneous	eQTL	ENSG00000205978.5	2703	7.95311480916	7.71760067304	0.143758770615	none
ENSG00000205978	NYNRIN	14_24406626	ALT_UKB	Liver	eQTL	ENSG00000205978.5	3190	8.95097978146	22.8263309401	0.684051509658	coloc
ENSG00000205978	NYNRIN	14_24402720	Pazoki_ALT	Adipose - Subcutaneous	sQTL	14.24399444.24405611.clu	3244	18.3979400087	8.42225662297	0.102728442593	none
ENSG00000205978	NYNRIN	14_24403003	Pazoki_ALP	Adipose - Visceral (Omentum)	sQTL	14.24399444.24407869.clu	3245	53.8538719643	5.77358342171	0.0492233281975	none
ENSG00000205978	NYNRIN	14_24402720	Pazoki_ALT	Adipose - Visceral (Omentum)	sQTL	14.24399444.24407869.clu	3244	18.3979400087	5.77358342171	0.045010797767	none
ENSG00000205978	NYNRIN	14_24403003	Pazoki_ALP	Adipose - Subcutaneous	sQTL	14.24399444.24407869.clu	3245	53.8538719643	8.21274436793	0.114154350812	none
ENSG00000205978	NYNRIN	14_24402720	cALT	Adipose - Subcutaneous	sQTL	14.24399444.24407869.clu	2703	7.95311480916	8.21274436793	0.0341281203756	none
ENSG00000205978	NYNRIN	14_24402720	Pazoki_ALT	Liver	eQTL	ENSG00000205978.5	3243	18.3979400087	22.8263309401	0.937886674106	coloc
ENSG00000205978	NYNRIN	14_24403003	Pazoki_ALP	Adipose - Subcutaneous	eQTL	ENSG00000205978.5	3245	53.8538719643	7.71760067304	0.381118438735	coloc
ENSG00000205978	NYNRIN	14_24406626	ALT_UKB	Pancreas	eQTL	ENSG00000205978.5	3191	8.95097978146	21.609099358	0.683742791434	coloc
ENSG00000205978	NYNRIN	14_24402720	Pazoki_ALT	Adipose - Subcutaneous	eQTL	ENSG00000205978.5	3244	18.3979400087	7.71760067304	0.382910319819	coloc
ENSG00000205978	NYNRIN	14_24403003	Pazoki_ALP	Liver	eQTL	ENSG00000205978.5	3244	53.8538719643	22.8263309401	0.925945597555	coloc
ENSG00000205978	NYNRIN	14_24402720	cALT	Pancreas	eQTL	ENSG00000205978.5	2703	7.95311480916	21.609099358	0.308222285227	none
ENSG00000205978	NYNRIN	14_24402720	cALT	Liver	eQTL	ENSG00000205978.5	2702	7.95311480916	22.8263309401	0.305267201422	none
ENSG00000205978	NYNRIN	14_24402720	cALT	Adipose - Visceral (Omentum)	sQTL	14.24399444.24407869.clu	2703	7.95311480916	5.77358342171	0.0274825139244	none
ENSG00000206013	IFITM5	11_305619	Pazoki_ALP	Pancreas	eQTL	ENSG00000206013.2	2387	123.075720714	21.9525089242	0.0357959095371	none
ENSG00000206013	IFITM5	11_305619	Pazoki_ALP	Adipose - Subcutaneous	eQTL	ENSG00000206013.2	2387	123.075720714	54.9283448099	0.000573016342589	none
ENSG00000206561	COLQ	3_15640433	NAFLD-S	Adipose - Subcutaneous	eQTL	ENSG00000206561.12	2544	7.92560782511	12.516044444	0.0330630242983	none
ENSG00000209582	SNORA48	17_7673183	Pazoki_ALP	Adipose - Visceral (Omentum)	eQTL	ENSG00000209582.1	2653	150	5.50250170444	0.00480362077576	none
ENSG00000211455	STK38L	12_27169696	Pazoki_ALP	Adipose - Subcutaneous	sQTL	12.27244332.27297710.clu	3256	7.88605664769	65.5183166098	0.0812921269672	none
ENSG00000211455	STK38L	12_27169696	Pazoki_ALP	Pancreas	eQTL	ENSG00000211455.7	3255	7.88605664769	29.8726959168	0.0780834838323	none
ENSG00000212643	ZRSR2P1	5_112651848	MRI_ML	Adipose - Subcutaneous	eQTL	ENSG00000212643.2	3405	5.45593195565	13.8319607122	0.0536091980843	none
ENSG00000212694	LINC01089	12_122085762	cALT	Adipose - Visceral (Omentum)	eQTL	ENSG00000212694.8	1865	8.06098022355	32.1493820272	0.00355163045881	none
ENSG00000212694	LINC01089	12_122085762	cALT	Pancreas	eQTL	ENSG00000212694.8	1865	8.06098022355	15.1122649381	0.00350221833243	none
ENSG00000212978	ENSG00000212978	2_61271884	Pazoki_ALP	Skeletal Muscle	eQTL	ENSG00000212978.6	2085	16.1674910873	13.2739491101	0.115473033294	none
ENSG00000212978	ENSG00000212978	2_61271884	Pazoki_ALP	Adipose - Visceral (Omentum)	eQTL	ENSG00000212978.6	2085	16.1674910873	39.5996940124	0.112400315245	none
ENSG00000212978	ENSG00000212978	2_61271884	Pazoki_ALP	Pancreas	eQTL	ENSG00000212978.6	2085	16.1674910873	14.6820160688	0.114635984991	none
ENSG00000212978	ENSG00000212978	2_61271884	Pazoki_ALP	Adipose - Subcutaneous	eQTL	ENSG00000212978.6	2085	16.1674910873	38.5273377642	0.134485823651	none
ENSG00000213057	C1orf220	1_178661877	Pazoki_ALP	Adipose - Subcutaneous	eQTL	ENSG00000213057.5	2209	8	11.1664062645	0.0310060826812	none
ENSG00000213057	C1orf220	1_178603843	Pazoki_GGT	Adipose - Visceral (Omentum)	eQTL	ENSG00000213057.5	2169	40.5086383062	7.50803681106	0.0560818601007	none
ENSG00000213057	C1orf220	1_178661877	Pazoki_ALP	Skeletal Muscle	eQTL	ENSG00000213057.5	2209	8	8.16288061063	0.18006961283	none
ENSG00000213057	C1orf220	1_178603843	Pazoki_GGT	Adipose - Subcutaneous	eQTL	ENSG00000213057.5	2169	40.5086383062	11.1664062645	0.0646151381515	none
ENSG00000213057	C1orf220	1_178603843	Pazoki_GGT	Skeletal Muscle	eQTL	ENSG00000213057.5	2169	40.5086383062	8.16288061063	0.582616683243	coloc
ENSG00000213057	C1orf220	1_178603843	Pazoki_GGT	Liver	eQTL	ENSG00000213057.5	2169	40.5086383062	9.30803552632	0.559778545192	coloc
ENSG00000213071	LPAL2	6_160345738	Pazoki_ALT	Liver	sQTL	6.160467017.160477129.clu	2784	8.02227639471	24.3886526005	0.112376969503	none
ENSG00000213071	LPAL2	6_160345738	Pazoki_ALT	Liver	sQTL	6.160464306.160466783.clu	2784	8.02227639471	47.6724162903	0.313801102706	none
ENSG00000213077	ENSG00000213077	17_18350525	Pazoki_ALT	Pancreas	eQTL	ENSG00000213077.5	1542	7.95860731484	45.9704373664	0.165140744224	none
ENSG00000213077	ENSG00000213077	17_18350525	Pazoki_ALT	Adipose - Subcutaneous	eQTL	ENSG00000213077.5	1542	7.95860731484	119.689066465	0.165014414926	none
ENSG00000213077	ENSG00000213077	17_18350525	Pazoki_ALT	Skeletal Muscle	eQTL	ENSG00000213077.5	1542	7.95860731484	130.384774895	0.165139731726	none
ENSG00000213077	ENSG00000213077	17_18350525	Pazoki_ALT	Liver	eQTL	ENSG00000213077.5	1542	7.95860731484	20.7838572952	0.160276073315	none
ENSG00000213077	ENSG00000213077	17_18350525	Pazoki_ALT	Adipose - Visceral (Omentum)	eQTL	ENSG00000213077.5	1542	7.95860731484	127.979886934	0.165139731726	none
ENSG00000213087	ENSG00000213087	6_151574321	Pazoki_ALP	Adipose - Visceral (Omentum)	eQTL	ENSG00000213087.3	3225	13.6020599913	5.696185941	0.40337559034	coloc
ENSG00000213123	TCTEX1D2	3_196286447	Pazoki_ALP	Adipose - Visceral (Omentum)	eQTL	ENSG00000213123.10	3461	8.48148606012	44.525678166	0.505175427738	coloc
ENSG00000213123	TCTEX1D2	3_196286447	Pazoki_ALP	Adipose - Subcutaneous	eQTL	ENSG00000213123.10	3461	8.48148606012	35.5412901054	0.506006951973	coloc
ENSG00000213123	TCTEX1D2	3_196286447	Pazoki_ALP	Pancreas	eQTL	ENSG00000213123.10	3461	8.48148606012	13.3421619475	0.509570789075	coloc
ENSG00000213123	TCTEX1D2	3_196286447	Pazoki_ALP	Skeletal Muscle	eQTL	ENSG00000213123.10	3461	8.48148606012	6.12530197217	0.041682006979	none
ENSG00000213160	KLHL23	2_169761958	Pazoki_ALT	Skeletal Muscle	eQTL	ENSG00000213160.9	3599	11.0604807474	11.9478532105	0.818241303411	coloc
ENSG00000213171	LINGO4	1_151831737	Pazoki_GGT	Pancreas	eQTL	ENSG00000213171.2	1940	18.0043648054	21.5362816427	0.0382198211061	none
ENSG00000213171	LINGO4	1_151831737	Pazoki_GGT	Adipose - Visceral (Omentum)	eQTL	ENSG00000213171.2	1940	18.0043648054	13.0382814187	0.0381300236373	none
ENSG00000213171	LINGO4	1_151008749	Pazoki_ALT	Skeletal Muscle	eQTL	ENSG00000213171.2	1080	20.8538719643	17.1692238088	0.00326507708873	none
ENSG00000213171	LINGO4	1_150898929	Pazoki_GGT	Skeletal Muscle	eQTL	ENSG00000213171.2	902	23.9586073148	17.1692238088	0.00341470519096	none
ENSG00000213171	LINGO4	1_151831737	Pazoki_GGT	Skeletal Muscle	eQTL	ENSG00000213171.2	1940	18.0043648054	36.9352808615	0.0381994138058	none
ENSG00000213171	LINGO4	1_151831737	Pazoki_GGT	Liver	eQTL	ENSG00000213171.2	1940	18.0043648054	11.2784894868	0.0276196155544	none
ENSG00000213186	TRIM59	3_160308842	Pazoki_ALT	Skeletal Muscle	eQTL	ENSG00000213186.7	2335	21.1426675036	6.07147992748	0.627761337883	coloc
ENSG00000213186	TRIM59	3_160392467	Pazoki_GGT	Pancreas	eQTL	ENSG00000213186.7	2383	34.5086383062	6.3452902089	0.249496385655	none
ENSG00000213186	TRIM59	3_160392467	Pazoki_GGT	Skeletal Muscle	eQTL	ENSG00000213186.7	2383	34.5086383062	6.07147992748	0.628871937812	coloc
ENSG00000213186	TRIM59	3_160308842	Pazoki_ALT	Adipose - Subcutaneous	eQTL	ENSG00000213186.7	2335	21.1426675036	7.4909002401	0.29424420765	none
ENSG00000213186	TRIM59	3_160392467	Pazoki_GGT	Adipose - Subcutaneous	eQTL	ENSG00000213186.7	2383	34.5086383062	7.4909002401	0.294707430869	none
ENSG00000213186	TRIM59	3_160596648	ALT_UKB	Pancreas	eQTL	ENSG00000213186.7	2168	12.4220339523	6.3452902089	0.257184440371	none
ENSG00000213186	TRIM59	3_160596648	ALT_UKB	Adipose - Subcutaneous	eQTL	ENSG00000213186.7	2168	12.4220339523	7.4909002401	0.285896360435	none
ENSG00000213199	ASIC3	7_150926049	NAFLD-S	Adipose - Subcutaneous	eQTL	ENSG00000213199.7	3331	9.5423163805	22.4060062996	0.00125375931198	none
ENSG00000213221	DNLZ	9_136435706	Pazoki_ALP	Adipose - Subcutaneous	eQTL	ENSG00000213221.4	3271	41.6197887583	71.0258038188	0.0161742858027	none
ENSG00000213221	DNLZ	9_136435706	Pazoki_ALP	Skeletal Muscle	eQTL	ENSG00000213221.4	3271	41.6197887583	125.365207786	0.0161583052296	none
ENSG00000213221	DNLZ	9_136435706	Pazoki_ALP	Adipose - Visceral (Omentum)	eQTL	ENSG00000213221.4	3271	41.6197887583	48.9174997539	0.0171856427384	none
ENSG00000213221	DNLZ	9_136435706	Pazoki_ALP	Pancreas	eQTL	ENSG00000213221.4	3271	41.6197887583	47.3919675114	0.0158267183352	none
ENSG00000213221	DNLZ	9_136435706	Pazoki_ALP	Liver	eQTL	ENSG00000213221.4	3271	41.6197887583	16.3354005613	0.0153019829735	none
ENSG00000213277	MARCKSL1P1	10_102820522	Pazoki_ALP	Adipose - Subcutaneous	eQTL	ENSG00000213277.3	2173	82.3467874862	10.4232431881	0.000200167529852	none
ENSG00000213390	ARHGAP19	10_97326875	Pazoki_ALT	Adipose - Visceral (Omentum)	eQTL	ENSG00000213390.10	2434	11.5086383062	11.4581988051	0.504657736392	coloc
ENSG00000213390	ARHGAP19	10_97334679	Pazoki_GGT	Skeletal Muscle	eQTL	ENSG00000213390.10	2441	9.72124639905	10.3750916235	0.651730611544	coloc
ENSG00000213390	ARHGAP19	10_97326875	Pazoki_ALT	Skeletal Muscle	eQTL	ENSG00000213390.10	2434	11.5086383062	10.3750916235	0.655281462833	coloc
ENSG00000213390	ARHGAP19	10_97334679	Pazoki_GGT	Adipose - Subcutaneous	eQTL	ENSG00000213390.10	2441	9.72124639905	22.0448905393	0.644683112547	coloc
ENSG00000213390	ARHGAP19	10_97326875	Pazoki_ALT	Adipose - Subcutaneous	eQTL	ENSG00000213390.10	2434	11.5086383062	22.0448905393	0.53925716566	coloc
ENSG00000213390	ARHGAP19	10_97334679	Pazoki_GGT	Adipose - Visceral (Omentum)	eQTL	ENSG00000213390.10	2441	9.72124639905	11.4581988051	0.624203612854	coloc
ENSG00000213398	LCAT	16_67539393	Pazoki_ALP	Adipose - Subcutaneous	eQTL	ENSG00000213398.7	1178	23.468521083	21.4181754861	0.668885218588	coloc
ENSG00000213398	LCAT	16_68055041	Pazoki_ALP	Adipose - Subcutaneous	eQTL	ENSG00000213398.7	1531	23.468521083	21.4181754861	0.660582252967	coloc
ENSG00000213398	LCAT	16_67539393	Pazoki_ALP	Skeletal Muscle	eQTL	ENSG00000213398.7	1178	23.468521083	12.7599958271	0.659993306824	coloc
ENSG00000213398	LCAT	16_67539393	Pazoki_ALP	Adipose - Visceral (Omentum)	eQTL	ENSG00000213398.7	1178	23.468521083	14.1484958932	0.61618876686	coloc
ENSG00000213398	LCAT	16_68055041	Pazoki_ALP	Adipose - Visceral (Omentum)	eQTL	ENSG00000213398.7	1531	23.468521083	14.1484958932	0.626588757865	coloc
ENSG00000213398	LCAT	16_68055041	Pazoki_ALP	Skeletal Muscle	eQTL	ENSG00000213398.7	1531	23.468521083	12.7599958271	0.65663393573	coloc
ENSG00000213420	GPC2	7_100885099	Pazoki_ALP	Skeletal Muscle	sQTL	7.100218830.100222597.clu	2025	20.1079053973	47.1393284291	0.0272626276951	none
ENSG00000213420	GPC2	7_100885099	Pazoki_ALP	Skeletal Muscle	eQTL	ENSG00000213420.7	1705	20.1079053973	16.9496457791	0.00369242609876	none
ENSG00000213465	ARL2	11_65032422	NAFLD-S	Skeletal Muscle	sQTL	11.65018733.65020419.clu	1623	9.04692102682	38.9991918967	0.255999416988	none
ENSG00000213465	ARL2	11_65032422	NAFLD-S	Adipose - Subcutaneous	sQTL	11.65020499.65021721.clu	1623	9.04692102682	28.977724911	0.254900000541	none
ENSG00000213465	ARL2	11_65032422	NAFLD-S	Adipose - Visceral (Omentum)	sQTL	11.65018733.65020419.clu	1623	9.04692102682	40.0453890045	0.256134695646	none
ENSG00000213465	ARL2	11_65032422	NAFLD-S	Adipose - Subcutaneous	sQTL	11.65018733.65020419.clu	1623	9.04692102682	37.6697883066	0.255809600406	none
ENSG00000213465	ARL2	11_65032422	NAFLD-S	Adipose - Visceral (Omentum)	sQTL	11.65020499.65021721.clu	1623	9.04692102682	30.6939946977	0.25615488083	none
ENSG00000213465	ARL2	11_65032422	NAFLD-S	Pancreas	sQTL	11.65020499.65021721.clu	1623	9.04692102682	6.957910086	0.206595873547	none
ENSG00000213465	ARL2	11_65032422	NAFLD-S	Skeletal Muscle	sQTL	11.65020499.65021721.clu	1623	9.04692102682	28.522312571	0.255806598466	none
ENSG00000213465	ARL2	11_65032422	NAFLD-S	Skeletal Muscle	eQTL	ENSG00000213465.7	1623	9.04692102682	41.0830868012	0.197618398029	none
ENSG00000213465	ARL2	11_65032422	NAFLD-S	Pancreas	sQTL	11.65018733.65020419.clu	1623	9.04692102682	9.32716891549	0.247103062681	none
ENSG00000213471	TTLL13P	15_90228773	Pazoki_GGT	Liver	eQTL	ENSG00000213471.9	2846	11.1426675036	6.81069894202	0.398955119158	coloc
ENSG00000213471	TTLL13P	15_90228773	Pazoki_GGT	Pancreas	eQTL	ENSG00000213471.9	2846	11.1426675036	6.49506603102	0.231903328714	none
ENSG00000213513	IMPDH1P5	10_77897947	Pazoki_ALT	Adipose - Subcutaneous	eQTL	ENSG00000213513.3	2614	36.8538719643	6.32576487042	0.127828214346	none
ENSG00000213513	IMPDH1P5	10_77897947	Pazoki_ALP	Adipose - Subcutaneous	eQTL	ENSG00000213513.3	2614	33.1611509093	6.32576487042	0.146361256112	none
ENSG00000213513	IMPDH1P5	10_77936112	ALT_UKB	Adipose - Subcutaneous	eQTL	ENSG00000213513.3	2066	17.6376909761	5.69890926564	0.132790504534	none
ENSG00000213513	IMPDH1P5	10_77920676	Pazoki_GGT	Adipose - Subcutaneous	eQTL	ENSG00000213513.3	2584	150	6.32576487042	0.12436525045	none
ENSG00000213513	IMPDH1P5	10_77920756	Miao_NAFDL-S	Adipose - Subcutaneous	eQTL	ENSG00000213513.3	2557	18.1674910873	6.32576487042	0.396393054513	coloc
ENSG00000213516	RBMXL1	1_88678370	Pazoki_GGT	Pancreas	eQTL	ENSG00000213516.9	2541	51.9586073148	32.0666066048	0.0022755012345	none
ENSG00000213516	RBMXL1	1_88676781	ALT_UKB	Pancreas	eQTL	ENSG00000213516.9	2534	7.67579782456	32.0666066048	0.0158510641622	none
ENSG00000213516	RBMXL1	1_88776689	Pazoki_ALT	Pancreas	eQTL	ENSG00000213516.9	2485	15.2757241304	32.0666066048	0.0309662776672	none
ENSG00000213516	RBMXL1	1_88904653	Miao_NAFDL-S	Adipose - Subcutaneous	eQTL	ENSG00000213516.9	2441	9.13667713988	11.3909392718	0.0509206184515	none
ENSG00000213516	RBMXL1	1_88904653	Miao_NAFDL-S	Pancreas	eQTL	ENSG00000213516.9	2441	9.13667713988	32.0666066048	0.0467258917297	none
ENSG00000213523	SRA1	5_140151433	Pazoki_GGT	Adipose - Visceral (Omentum)	sQTL	5.140551169.140557147.clu	1474	9.30102999566	33.4652393299	0.0764715477077	none
ENSG00000213523	SRA1	5_140151433	Pazoki_GGT	Adipose - Subcutaneous	sQTL	5.140551169.140557147.clu	1474	9.30102999566	30.4056924162	0.0762963500495	none
ENSG00000213523	SRA1	5_140151433	Pazoki_GGT	Skeletal Muscle	sQTL	5.140551169.140557147.clu	1474	9.30102999566	150	0.0768068133837	none
ENSG00000213533	STIMATE	3_53173385	Pazoki_ALP	Skeletal Muscle	sQTL	3.52840610.52842811.clu	2065	12.15490196	13.6083079034	0.0474283954618	none
ENSG00000213533	STIMATE	3_52594040	Pazoki_GGT	Adipose - Subcutaneous	eQTL	ENSG00000213533.11	1632	14.4317982759	8.36843531278	0.425146321362	coloc
ENSG00000213533	STIMATE	3_52594040	Pazoki_GGT	Skeletal Muscle	sQTL	3.52840610.52841690.clu	1632	14.4317982759	14.2131353873	0.0268786894452	none
ENSG00000213533	STIMATE	3_52594040	Pazoki_GGT	Skeletal Muscle	eQTL	ENSG00000213533.11	1632	14.4317982759	15.5291681076	0.352789981688	coloc
ENSG00000213533	STIMATE	3_53187494	Miao_NAFDL-S	Skeletal Muscle	sQTL	3.52840610.52842811.clu	2076	7.3767507096	13.6083079034	0.0229948537214	none
ENSG00000213533	STIMATE	3_52559846	Pazoki_ALP	Liver	sQTL	3.52835190.52835789.clu	1586	12.15490196	19.3131854666	0.399694169044	coloc
ENSG00000213533	STIMATE	3_52594040	Pazoki_GGT	Skeletal Muscle	sQTL	3.52840610.52842811.clu	1632	14.4317982759	13.6083079034	0.0427423122334	none
ENSG00000213533	STIMATE	3_53187494	Miao_NAFDL-S	Skeletal Muscle	sQTL	3.52840610.52841690.clu	2076	7.3767507096	14.2131353873	0.0183766621685	none
ENSG00000213533	STIMATE	3_53187494	Miao_NAFDL-S	Skeletal Muscle	eQTL	ENSG00000213533.11	2076	7.3767507096	15.5291681076	0.0852022667981	none
ENSG00000213533	STIMATE	3_52594040	Pazoki_GGT	Liver	sQTL	3.52835190.52835789.clu	1632	14.4317982759	19.3131854666	0.411348108607	coloc
ENSG00000213533	STIMATE	3_52559846	Pazoki_ALP	Skeletal Muscle	eQTL	ENSG00000213533.11	1586	12.15490196	15.5291681076	0.402755025256	coloc
ENSG00000213533	STIMATE	3_53173385	Pazoki_ALP	Skeletal Muscle	sQTL	3.52840610.52841690.clu	2065	12.15490196	14.2131353873	0.0257966766393	none
ENSG00000213614	HEXA	15_72782549	NAFLD-S	Adipose - Visceral (Omentum)	sQTL	15.72346325.72348048.clu	1800	9.1381974488	5.61093831822	0.0257518510635	none
ENSG00000213614	HEXA	15_72782549	Pazoki_ALT	Adipose - Visceral (Omentum)	sQTL	15.72346325.72348048.clu	1805	7.52287874528	5.61093831822	0.0313059550049	none
ENSG00000213614	HEXA	15_72040576	Pazoki_GGT	Adipose - Visceral (Omentum)	eQTL	ENSG00000213614.9	1982	20.4436974992	11.4508730184	0.0744765244229	none
ENSG00000213614	HEXA	15_72040576	Pazoki_GGT	Adipose - Visceral (Omentum)	sQTL	15.72346710.72348048.clu	1982	20.4436974992	9.91333235821	0.0714127290809	none
ENSG00000213658	LAT	16_28528065	NAFLD-S	Skeletal Muscle	eQTL	ENSG00000213658.11	1203	11.2514088867	10.4109353063	0.430111136791	coloc
ENSG00000213672	NCKIPSD	3_49449859	Pazoki_ALP	Adipose - Visceral (Omentum)	eQTL	ENSG00000213672.7	881	15.1804560645	29.6138133412	0.456294370088	coloc
ENSG00000213672	NCKIPSD	3_48683607	Pazoki_ALP	Pancreas	eQTL	ENSG00000213672.7	1138	17.3010299957	26.8781795087	0.50530386785	coloc
ENSG00000213672	NCKIPSD	3_49449859	Pazoki_ALP	Skeletal Muscle	eQTL	ENSG00000213672.7	881	15.1804560645	35.2981910689	0.464825542376	coloc
ENSG00000213672	NCKIPSD	3_48683607	Pazoki_ALP	Liver	eQTL	ENSG00000213672.7	1138	17.3010299957	23.6569448523	0.50763616468	coloc
ENSG00000213672	NCKIPSD	3_49449859	Pazoki_ALP	Liver	eQTL	ENSG00000213672.7	881	15.1804560645	15.9520514213	0.445632959832	coloc
ENSG00000213672	NCKIPSD	3_48683607	Pazoki_ALP	Adipose - Visceral (Omentum)	eQTL	ENSG00000213672.7	1138	17.3010299957	41.3053820897	0.510692100037	coloc
ENSG00000213672	NCKIPSD	3_49449859	Pazoki_ALP	Pancreas	eQTL	ENSG00000213672.7	881	15.1804560645	19.4326277874	0.469954829957	coloc
ENSG00000213672	NCKIPSD	3_48683607	Pazoki_ALP	Skeletal Muscle	eQTL	ENSG00000213672.7	1138	17.3010299957	48.3555357023	0.504069132473	coloc
ENSG00000213672	NCKIPSD	3_48683607	Pazoki_ALP	Adipose - Visceral (Omentum)	sQTL	3.48678736.48678877.clu	1138	17.3010299957	5.64709056438	0.117293754997	none
ENSG00000213672	NCKIPSD	3_48683607	Pazoki_ALP	Adipose - Subcutaneous	eQTL	ENSG00000213672.7	1138	17.3010299957	52.0805046002	0.503660995502	coloc
ENSG00000213672	NCKIPSD	3_49449859	Pazoki_ALP	Adipose - Subcutaneous	eQTL	ENSG00000213672.7	881	15.1804560645	41.4979068117	0.464868201564	coloc
ENSG00000213689	TREX1	3_48683607	Pazoki_ALP	Adipose - Visceral (Omentum)	eQTL	ENSG00000213689.11	1138	17.3010299957	56.8347362714	0.159953118127	none
ENSG00000213689	TREX1	3_48683607	Pazoki_ALP	Skeletal Muscle	eQTL	ENSG00000213689.11	1138	17.3010299957	128.782323825	0.159802487829	none
ENSG00000213699	SLC35F6	2_26938608	Pazoki_ALP	Adipose - Subcutaneous	eQTL	ENSG00000213699.8	1918	148	10.2851915697	0.00327994933343	none
ENSG00000213742	ZNF337-AS1	20_25900097	Pazoki_ALP	Skeletal Muscle	eQTL	ENSG00000213742.6	1915	133.045757491	6.32002429105	0.093293981322	none
ENSG00000213742	ZNF337-AS1	20_25394038	Pazoki_ALP	Adipose - Subcutaneous	eQTL	ENSG00000213742.6	2705	133.619788758	12.2693204627	0.0454973414817	none
ENSG00000213742	ZNF337-AS1	20_25419343	Pazoki_ALT	Adipose - Subcutaneous	eQTL	ENSG00000213742.6	2592	11.0555173278	12.2693204627	0.0480050063578	none
ENSG00000213759	UGT2B11	4_69172174	Pazoki_GGT	Pancreas	eQTL	ENSG00000213759.9	4757	40.6575773192	24.7457623066	0.0170327924062	none
ENSG00000213759	UGT2B11	4_68667499	Pazoki_GGT	Pancreas	eQTL	ENSG00000213759.9	3355	40.8538719643	23.2515697365	0.00273535248493	none
ENSG00000213759	UGT2B11	4_69132661	Pazoki_ALP	Pancreas	eQTL	ENSG00000213759.9	4741	19.5228787453	24.7457623066	0.00817121794637	none
ENSG00000213809	KLRK1	12_10431655	ALT_UKB	Pancreas	eQTL	ENSG00000213809.8	2990	9.17052318725	5.75878740724	0.0444417342712	none
ENSG00000213809	KLRK1	12_10431655	ALT_UKB	Adipose - Subcutaneous	sQTL	12.10388875.10389943.clu	2990	9.17052318725	10.824994842	0.265158283216	none
ENSG00000213809	KLRK1	12_10431655	ALT_UKB	Skeletal Muscle	eQTL	ENSG00000213809.8	2990	9.17052318725	9.69989989885	0.684028863	coloc
ENSG00000213809	KLRK1	12_10429695	Pazoki_ALT	Adipose - Subcutaneous	eQTL	ENSG00000213809.8	3256	16.8860566477	20.3336693971	0.38371056843	coloc
ENSG00000213809	KLRK1	12_10431655	ALT_UKB	Adipose - Visceral (Omentum)	eQTL	ENSG00000213809.8	2990	9.17052318725	7.11721276334	0.711019761806	coloc
ENSG00000213809	KLRK1	12_10429695	Pazoki_ALT	Pancreas	eQTL	ENSG00000213809.8	3256	16.8860566477	5.75878740724	0.0368629808423	none
ENSG00000213809	KLRK1	12_10431655	ALT_UKB	Adipose - Subcutaneous	eQTL	ENSG00000213809.8	2990	9.17052318725	20.3336693971	0.365205285281	coloc
ENSG00000213809	KLRK1	12_10429695	Pazoki_ALT	Adipose - Subcutaneous	sQTL	12.10388875.10389943.clu	3256	16.8860566477	10.824994842	0.298247124727	none
ENSG00000213809	KLRK1	12_10429695	Pazoki_ALT	Adipose - Visceral (Omentum)	eQTL	ENSG00000213809.8	3256	16.8860566477	7.11721276334	0.657902691786	coloc
ENSG00000213809	KLRK1	12_10429695	Pazoki_ALT	Skeletal Muscle	eQTL	ENSG00000213809.8	3256	16.8860566477	9.69989989885	0.663985136163	coloc
ENSG00000213853	EMP2	16_10524457	Pazoki_GGT	Adipose - Visceral (Omentum)	eQTL	ENSG00000213853.9	4079	7.49485002168	13.337650383	0.0544176358783	none
ENSG00000213853	EMP2	16_10524457	Pazoki_GGT	Adipose - Subcutaneous	eQTL	ENSG00000213853.9	4079	7.49485002168	22.9196502369	0.0046547520116	none
ENSG00000213853	EMP2	16_10524457	Pazoki_GGT	Skeletal Muscle	eQTL	ENSG00000213853.9	4079	7.49485002168	13.5464588365	0.113713852096	none
ENSG00000213853	EMP2	16_10524457	Pazoki_GGT	Pancreas	eQTL	ENSG00000213853.9	4079	7.49485002168	23.5862022982	0.0658865594451	none
ENSG00000213918	DNASE1	16_3680577	Pazoki_ALT	Pancreas	sQTL	16.3655520.3656102.clu	2751	9.15490195999	6.13854286584	0.0373256088878	none
ENSG00000213918	DNASE1	16_3680577	Pazoki_ALT	Pancreas	eQTL	ENSG00000213918.10	2751	9.15490195999	19.2326662679	0.100933477555	none
ENSG00000213918	DNASE1	16_3555749	Pazoki_GGT	Pancreas	eQTL	ENSG00000213918.10	2633	14.096910013	19.2326662679	0.0227369855244	none
ENSG00000213930	GALT	9_34655439	Pazoki_ALP	Adipose - Subcutaneous	sQTL	9.34647961.34648115.clu	2154	10.6989700043	5.62433148302	0.0572648751766	none
ENSG00000213930	GALT	9_34655439	Pazoki_ALP	Adipose - Visceral (Omentum)	sQTL	9.34648171.34648762.clu	2154	10.6989700043	9.94840365796	0.0167946960027	none
ENSG00000213930	GALT	9_34130437	ALT_UKB	Skeletal Muscle	sQTL	9.34647961.34648048.clu	2537	7.46719213349	46.2839869426	0.0064584555267	none
ENSG00000213930	GALT	9_34655439	Pazoki_ALP	Pancreas	sQTL	9.34647961.34648115.clu	2154	10.6989700043	20.6182072632	0.0586595795045	none
ENSG00000213930	GALT	9_34116085	Pazoki_ALT	Adipose - Visceral (Omentum)	sQTL	9.34647961.34648048.clu	2525	9.95860731484	49.7674859442	0.00674500834782	none
ENSG00000213930	GALT	9_34655439	Pazoki_ALP	Pancreas	sQTL	9.34647961.34648048.clu	2154	10.6989700043	28.7088321445	0.0574909851388	none
ENSG00000213930	GALT	9_34655439	Pazoki_ALP	Liver	sQTL	9.34648171.34648762.clu	2154	10.6989700043	8.06313471911	0.0185590579882	none
ENSG00000213930	GALT	9_34655439	Pazoki_ALP	Adipose - Visceral (Omentum)	eQTL	ENSG00000213930.11	2154	10.6989700043	8.83427405764	0.0407360739254	none
ENSG00000213930	GALT	9_34655439	Pazoki_ALP	Liver	sQTL	9.34647961.34648115.clu	2154	10.6989700043	22.1666692568	0.0578485997483	none
ENSG00000213930	GALT	9_34655439	Pazoki_ALP	Adipose - Visceral (Omentum)	sQTL	9.34647961.34648115.clu	2154	10.6989700043	7.4130553639	0.0489347764955	none
ENSG00000213930	GALT	9_34130437	ALT_UKB	Adipose - Visceral (Omentum)	sQTL	9.34647961.34648048.clu	2537	7.46719213349	49.7674859442	0.00645205503413	none
ENSG00000213930	GALT	9_34655439	Pazoki_ALP	Adipose - Subcutaneous	eQTL	ENSG00000213930.11	2154	10.6989700043	10.8565584448	0.0607093108882	none
ENSG00000213930	GALT	9_34655439	Pazoki_ALP	Skeletal Muscle	sQTL	9.34648171.34648762.clu	2154	10.6989700043	19.0070839294	0.016709593654	none
ENSG00000213930	GALT	9_34655439	Pazoki_ALP	Adipose - Subcutaneous	sQTL	9.34648171.34648762.clu	2154	10.6989700043	10.7778802627	0.016912184344	none
ENSG00000213930	GALT	9_34655439	Pazoki_ALP	Adipose - Visceral (Omentum)	sQTL	9.34647961.34648048.clu	2154	10.6989700043	49.7674859442	0.0616264921816	none
ENSG00000213930	GALT	9_34130437	Pazoki_ALP	Skeletal Muscle	sQTL	9.34647961.34648048.clu	2550	15.4202164034	46.2839869426	0.00149609324768	none
ENSG00000213930	GALT	9_34655439	Pazoki_ALP	Skeletal Muscle	eQTL	ENSG00000213930.11	2154	10.6989700043	18.5358917174	0.0596048436921	none
ENSG00000213930	GALT	9_34655439	Pazoki_ALP	Adipose - Subcutaneous	sQTL	9.34647961.34648048.clu	2154	10.6989700043	55.5336029726	0.0638771724491	none
ENSG00000213930	GALT	9_34655439	Pazoki_ALP	Liver	sQTL	9.34647961.34648048.clu	2154	10.6989700043	35.0516212051	0.0578278627836	none
ENSG00000213930	GALT	9_34655439	Pazoki_ALP	Skeletal Muscle	sQTL	9.34647961.34648048.clu	2154	10.6989700043	50.540616082	0.0633485382564	none
ENSG00000213930	GALT	9_34130437	Pazoki_ALP	Adipose - Visceral (Omentum)	sQTL	9.34647961.34648048.clu	2550	15.4202164034	49.7674859442	0.00147315553714	none
ENSG00000213937	CLDN9	16_3064471	ALT_UKB	Skeletal Muscle	eQTL	ENSG00000213937.3	2531	10.466838263	16.6627167827	0.00695182988725	none
ENSG00000213937	CLDN9	16_3064471	Pazoki_ALT	Skeletal Muscle	eQTL	ENSG00000213937.3	2604	12.7958800173	16.6627167827	0.00176320117315	none
ENSG00000213949	ITGA1	5_52810444	Pazoki_ALP	Skeletal Muscle	eQTL	ENSG00000213949.8	3368	20.5086383062	11.4888808152	0.00392895266384	none
ENSG00000213949	ITGA1	5_52897294	Pazoki_GGT	Adipose - Visceral (Omentum)	sQTL	5.52920472.52922777.clu	3450	91.7958800173	7.86659754179	0.596838330137	coloc
ENSG00000213949	ITGA1	5_52897294	Pazoki_ALT	Adipose - Subcutaneous	sQTL	5.52920468.52922777.clu	3450	13.721246399	7.15340646394	0.553951663518	coloc
ENSG00000213949	ITGA1	5_52897294	Pazoki_GGT	Adipose - Visceral (Omentum)	sQTL	5.52893840.52897455.clu	3450	91.7958800173	6.54390601184	0.230296922496	none
ENSG00000213949	ITGA1	5_52810444	Pazoki_ALP	Adipose - Visceral (Omentum)	eQTL	ENSG00000213949.8	3368	20.5086383062	7.09113437559	0.00844421498477	none
ENSG00000213949	ITGA1	5_52897294	Pazoki_GGT	Adipose - Subcutaneous	sQTL	5.52920468.52922777.clu	3450	91.7958800173	7.15340646394	0.554701120373	coloc
ENSG00000213949	ITGA1	5_52897294	Pazoki_GGT	Adipose - Subcutaneous	sQTL	5.52893840.52897455.clu	3450	91.7958800173	14.6389003817	0.993283061273	coloc
ENSG00000213949	ITGA1	5_52897294	Pazoki_ALT	Adipose - Visceral (Omentum)	sQTL	5.52920472.52922777.clu	3450	13.721246399	7.86659754179	0.593819477278	coloc
ENSG00000213949	ITGA1	5_52897294	Pazoki_ALT	Adipose - Subcutaneous	sQTL	5.52893840.52897455.clu	3450	13.721246399	14.6389003817	0.988754168236	coloc
ENSG00000213949	ITGA1	5_52810444	Pazoki_ALP	Adipose - Subcutaneous	eQTL	ENSG00000213949.8	3368	20.5086383062	5.62738420581	0.0129500484138	none
ENSG00000213949	ITGA1	5_52897294	Pazoki_ALT	Adipose - Subcutaneous	sQTL	5.52920472.52922777.clu	3450	13.721246399	10.0619440277	0.938131293314	coloc
ENSG00000213949	ITGA1	5_52897294	Pazoki_ALT	Adipose - Visceral (Omentum)	sQTL	5.52893840.52897455.clu	3450	13.721246399	6.54390601184	0.229418432345	none
ENSG00000213949	ITGA1	5_52897294	Pazoki_GGT	Skeletal Muscle	eQTL	ENSG00000213949.8	3450	91.7958800173	11.4888808152	0.0142232822591	none
ENSG00000213949	ITGA1	5_52897294	Pazoki_ALT	Pancreas	eQTL	ENSG00000213949.8	3450	13.721246399	5.57968286538	0.116728050614	none
ENSG00000213949	ITGA1	5_52897294	Pazoki_GGT	Pancreas	eQTL	ENSG00000213949.8	3450	91.7958800173	5.57968286538	0.117062123955	none
ENSG00000213949	ITGA1	5_52897294	Pazoki_GGT	Adipose - Subcutaneous	sQTL	5.52920472.52922777.clu	3450	91.7958800173	10.0619440277	0.94104893074	coloc
ENSG00000213949	ITGA1	5_52897294	Pazoki_ALT	Skeletal Muscle	eQTL	ENSG00000213949.8	3450	13.721246399	11.4888808152	0.0141070507224	none
ENSG00000213988	ZNF90	19_20214484	MRI_ML	Adipose - Subcutaneous	eQTL	ENSG00000213988.10	3978	11.2365720064	11.6182480804	0.0115889808878	none
ENSG00000213988	ZNF90	19_20102972	Pazoki_ALP	Adipose - Visceral (Omentum)	eQTL	ENSG00000213988.10	3770	106.920818754	12.9033631188	0.00548671566645	none
ENSG00000213988	ZNF90	19_20102972	Pazoki_ALT	Pancreas	eQTL	ENSG00000213988.10	3770	90.920818754	16.7549167573	0.00513915563335	none
ENSG00000213988	ZNF90	19_20102972	Pazoki_ALT	Skeletal Muscle	eQTL	ENSG00000213988.10	3770	90.920818754	6.61183377112	0.00910583401993	none
ENSG00000213988	ZNF90	19_20102972	Pazoki_ALP	Adipose - Subcutaneous	eQTL	ENSG00000213988.10	3770	106.920818754	11.6182480804	0.00457939837566	none
ENSG00000213988	ZNF90	19_20214484	MRI_ML	Adipose - Visceral (Omentum)	eQTL	ENSG00000213988.10	3978	11.2365720064	12.9033631188	0.013555387804	none
ENSG00000213988	ZNF90	19_20102972	cALT	Skeletal Muscle	eQTL	ENSG00000213988.10	2737	47.8486301498	5.74764293326	0.00947738523934	none
ENSG00000213988	ZNF90	19_20102972	Pazoki_ALP	Pancreas	eQTL	ENSG00000213988.10	3770	106.920818754	16.7549167573	0.00504627656159	none
ENSG00000213988	ZNF90	19_20214484	MRI_ML	Pancreas	eQTL	ENSG00000213988.10	3978	11.2365720064	16.7549167573	0.0121221829294	none
ENSG00000213988	ZNF90	19_20102972	Pazoki_ALP	Skeletal Muscle	eQTL	ENSG00000213988.10	3770	106.920818754	6.61183377112	0.00902509694622	none
ENSG00000213988	ZNF90	19_20102972	Pazoki_ALT	Adipose - Visceral (Omentum)	eQTL	ENSG00000213988.10	3770	90.920818754	12.9033631188	0.00560977018766	none
ENSG00000213988	ZNF90	19_20102972	cALT	Pancreas	eQTL	ENSG00000213988.10	2737	47.8486301498	16.7549167573	0.00465952471463	none
ENSG00000213988	ZNF90	19_20102972	cALT	Adipose - Subcutaneous	eQTL	ENSG00000213988.10	2737	47.8486301498	11.6182480804	0.00440488687588	none
ENSG00000213988	ZNF90	19_20102972	Pazoki_ALT	Adipose - Subcutaneous	eQTL	ENSG00000213988.10	3770	90.920818754	11.6182480804	0.00494134383525	none
ENSG00000213988	ZNF90	19_20102972	cALT	Adipose - Visceral (Omentum)	eQTL	ENSG00000213988.10	2737	47.8486301498	12.9033631188	0.00502503173819	none
ENSG00000213995	NAXD	13_110368531	Pazoki_ALT	Adipose - Visceral (Omentum)	sQTL	13.110615774.110622216.clu	4021	11.1191864077	5.56693363711	0.0556171555465	none
ENSG00000213996	TM6SF2	19_19268740	cALT	Adipose - Visceral (Omentum)	eQTL	ENSG00000213996.12	1805	58.6712127996	11.1149313687	0.148143423507	none
ENSG00000213996	TM6SF2	19_19349732	Pazoki_GGT	Adipose - Subcutaneous	eQTL	ENSG00000213996.12	2169	8.03621217265	21.66822691	0.156353553305	none
ENSG00000213996	TM6SF2	19_19349732	Pazoki_GGT	Adipose - Visceral (Omentum)	eQTL	ENSG00000213996.12	2169	8.03621217265	11.2095670147	0.151439130509	none
ENSG00000213996	TM6SF2	19_19349732	Pazoki_GGT	Skeletal Muscle	eQTL	ENSG00000213996.12	2169	8.03621217265	5.25294238616	0.134715289239	none
ENSG00000213996	TM6SF2	19_19268740	ALT_UKB	Adipose - Subcutaneous	eQTL	ENSG00000213996.12	2111	44.8387368401	21.66822691	0.146850287749	none
ENSG00000213996	TM6SF2	19_19268740	MRI_ML	Adipose - Subcutaneous	eQTL	ENSG00000213996.12	2135	84.5528419687	21.66822691	0.158317004671	none
ENSG00000213996	TM6SF2	19_19283081	Pazoki_ALP	Adipose - Subcutaneous	eQTL	ENSG00000213996.12	2172	133.769551079	21.66822691	0.15538377488	none
ENSG00000213996	TM6SF2	19_19499787	MRI_UKB	Adipose - Visceral (Omentum)	eQTL	ENSG00000213996.12	473	33.8607035106	9.76205994571	0.0459546853328	none
ENSG00000213996	TM6SF2	19_19268740	Pazoki_ALT	Adipose - Subcutaneous	eQTL	ENSG00000213996.12	2157	118.744727495	21.66822691	0.155778084389	none
ENSG00000213996	TM6SF2	19_19268740	ALT_UKB	Adipose - Visceral (Omentum)	eQTL	ENSG00000213996.12	2111	44.8387368401	11.2095670147	0.141305402287	none
ENSG00000213996	TM6SF2	19_19268740	MRI_ML	Adipose - Visceral (Omentum)	eQTL	ENSG00000213996.12	2135	84.5528419687	11.2095670147	0.152824458183	none
ENSG00000213996	TM6SF2	19_19268740	cALT	Adipose - Subcutaneous	eQTL	ENSG00000213996.12	1805	58.6712127996	21.66822691	0.153670965335	none
ENSG00000213996	TM6SF2	19_19283081	Pazoki_ALP	Adipose - Visceral (Omentum)	eQTL	ENSG00000213996.12	2172	133.769551079	11.2095670147	0.149983217721	none
ENSG00000213996	TM6SF2	19_19296909	Miao_NAFDL-S	Adipose - Visceral (Omentum)	eQTL	ENSG00000213996.12	2170	8.44369749923	11.2095670147	0.148595634774	none
ENSG00000213996	TM6SF2	19_19268740	Pazoki_ALT	Adipose - Visceral (Omentum)	eQTL	ENSG00000213996.12	2157	118.744727495	11.2095670147	0.150362954992	none
ENSG00000213996	TM6SF2	19_19499787	MRI_UKB	Adipose - Subcutaneous	eQTL	ENSG00000213996.12	473	33.8607035106	16.6305969254	0.157872459466	none
ENSG00000213996	TM6SF2	19_19296909	Miao_NAFDL-S	Adipose - Subcutaneous	eQTL	ENSG00000213996.12	2170	8.44369749923	21.66822691	0.153803165551	none
ENSG00000214013	GANC	15_42391589	Pazoki_GGT	Adipose - Visceral (Omentum)	sQTL	15.42345832.42348103.clu	2162	12.6020599913	20.5482619063	0.0129254256872	none
ENSG00000214013	GANC	15_42391589	Pazoki_ALP	Adipose - Visceral (Omentum)	sQTL	15.42328119.42329306.clu	2162	19.638272164	5.14818381549	0.0158059648699	none
ENSG00000214013	GANC	15_42391589	Pazoki_GGT	Skeletal Muscle	sQTL	15.42328119.42329306.clu	2162	12.6020599913	22.304422062	0.0129079654729	none
ENSG00000214013	GANC	15_42391589	Pazoki_GGT	Liver	sQTL	15.42345832.42348103.clu	2162	12.6020599913	8.1698442893	0.0121708319892	none
ENSG00000214013	GANC	15_42391589	Pazoki_GGT	Skeletal Muscle	sQTL	15.42327442.42329306.clu	2162	12.6020599913	16.5037612136	0.0128520839748	none
ENSG00000214013	GANC	15_42391589	Pazoki_ALP	Liver	sQTL	15.42345832.42348103.clu	2162	19.638272164	8.1698442893	0.012340743729	none
ENSG00000214013	GANC	15_42391589	Pazoki_ALP	Skeletal Muscle	sQTL	15.42328119.42329306.clu	2162	19.638272164	22.304422062	0.0130928550475	none
ENSG00000214013	GANC	15_42391589	Pazoki_GGT	Adipose - Visceral (Omentum)	sQTL	15.42328119.42329306.clu	2162	12.6020599913	5.14818381549	0.015709201138	none
ENSG00000214013	GANC	15_42391589	Pazoki_ALP	Adipose - Visceral (Omentum)	sQTL	15.42345832.42348103.clu	2162	19.638272164	20.5482619063	0.0131090035833	none
ENSG00000214013	GANC	15_42391589	Pazoki_ALP	Skeletal Muscle	sQTL	15.42310846.42314080.clu	2162	19.638272164	10.5603596432	0.00423875394876	none
ENSG00000214013	GANC	15_42391589	Pazoki_GGT	Skeletal Muscle	sQTL	15.42278590.42280917.clu	2162	12.6020599913	13.9274332287	0.00595866342193	none
ENSG00000214013	GANC	15_42391589	Pazoki_ALP	Adipose - Visceral (Omentum)	sQTL	15.42278590.42280917.clu	2162	19.638272164	7.93419238072	0.00964846988614	none
ENSG00000214013	GANC	15_42391589	Pazoki_ALP	Skeletal Muscle	sQTL	15.42278590.42280917.clu	2162	19.638272164	13.9274332287	0.00605429934872	none
ENSG00000214013	GANC	15_42391589	Pazoki_GGT	Skeletal Muscle	sQTL	15.42278590.42287691.clu	2162	12.6020599913	9.84974325999	0.00648456145396	none
ENSG00000214013	GANC	15_42391589	Pazoki_ALP	Skeletal Muscle	sQTL	15.42327442.42329306.clu	2162	19.638272164	16.5037612136	0.0130357721678	none
ENSG00000214013	GANC	15_42391589	Pazoki_GGT	Skeletal Muscle	sQTL	15.42310846.42314080.clu	2162	12.6020599913	10.5603596432	0.00421153644572	none
ENSG00000214013	GANC	15_42391589	Pazoki_ALP	Skeletal Muscle	sQTL	15.42278590.42287691.clu	2162	19.638272164	9.84974325999	0.00657222696097	none
ENSG00000214013	GANC	15_42391589	Pazoki_GGT	Adipose - Visceral (Omentum)	sQTL	15.42278590.42280917.clu	2162	12.6020599913	7.93419238072	0.00956949279171	none
ENSG00000214029	ZNF891	12_133189536	Pazoki_ALP	Adipose - Subcutaneous	eQTL	ENSG00000214029.4	1379	7.36653154442	7.66077001897	0.127834080614	none
ENSG00000214063	TSPAN4	11_823586	MRI_ML	Skeletal Muscle	eQTL	ENSG00000214063.10	3465	5.56863623584	12.6708454163	0.0244113413367	none
ENSG00000214063	TSPAN4	11_823586	MRI_ML	Adipose - Visceral (Omentum)	eQTL	ENSG00000214063.10	3465	5.56863623584	7.27606450851	0.0360697910309	none
ENSG00000214063	TSPAN4	11_823586	MRI_ML	Adipose - Subcutaneous	eQTL	ENSG00000214063.10	3465	5.56863623584	17.1262702246	0.0239830972458	none
ENSG00000214078	CPNE1	20_34845826	ALT_UKB	Adipose - Subcutaneous	sQTL	20.35626803.35627280.clu	1326	12.1893132567	31.3396229891	0.0100049475695	none
ENSG00000214078	CPNE1	20_35084724	Pazoki_ALT	Skeletal Muscle	sQTL	20.35626803.35627280.clu	1786	18.638272164	28.9491466232	0.0125831517698	none
ENSG00000214078	CPNE1	20_35178397	Pazoki_ALP	Skeletal Muscle	sQTL	20.35626803.35627280.clu	1972	16.0409586077	150	0.00501454390849	none
ENSG00000214078	CPNE1	20_35178397	Pazoki_ALP	Adipose - Subcutaneous	sQTL	20.35626803.35627280.clu	1972	16.0409586077	150	0.00501454390849	none
ENSG00000214078	CPNE1	20_34845826	ALT_UKB	Skeletal Muscle	sQTL	20.35626803.35627280.clu	1326	12.1893132567	18.2657465019	0.0100054257945	none
ENSG00000214078	CPNE1	20_35084724	Pazoki_ALT	Adipose - Subcutaneous	sQTL	20.35626803.35627280.clu	1786	18.638272164	37.3877327657	0.0125782850402	none
ENSG00000214078	CPNE1	20_35178397	Pazoki_ALP	Liver	sQTL	20.35626381.35626563.clu	1972	16.0409586077	5.58547250425	0.108201585003	none
ENSG00000214078	CPNE1	20_34845826	ALT_UKB	Adipose - Visceral (Omentum)	sQTL	20.35626803.35627280.clu	1326	12.1893132567	12.934376346	0.0104030556531	none
ENSG00000214087	ARL16	17_81513660	Pazoki_GGT	Skeletal Muscle	eQTL	ENSG00000214087.8	3387	82.2924298239	150	0.00197036445426	none
ENSG00000214087	ARL16	17_81513660	Pazoki_ALT	Liver	sQTL	17.81683126.81683593.clu	3387	31.9586073148	14.1680506742	0.000960339578576	none
ENSG00000214087	ARL16	17_81514746	ALT_UKB	Adipose - Subcutaneous	sQTL	17.81683126.81683593.clu	3251	12.9956915262	12.9688778879	0.00427438183114	none
ENSG00000214087	ARL16	17_81513660	Pazoki_GGT	Adipose - Subcutaneous	sQTL	17.81682149.81682491.clu	3387	82.2924298239	88.4313969631	0.00220547679379	none
ENSG00000214087	ARL16	17_81513660	Pazoki_GGT	Liver	sQTL	17.81683126.81683593.clu	3387	82.2924298239	14.1680506742	0.000909710238099	none
ENSG00000214087	ARL16	17_81514746	ALT_UKB	Adipose - Subcutaneous	sQTL	17.81682149.81682491.clu	3251	12.9956915262	88.4313969631	0.00479358306032	none
ENSG00000214087	ARL16	17_81514746	ALT_UKB	Adipose - Visceral (Omentum)	sQTL	17.81683126.81683593.clu	3251	12.9956915262	14.3999151694	0.00946592537499	none
ENSG00000214087	ARL16	17_81514746	ALT_UKB	Skeletal Muscle	eQTL	ENSG00000214087.8	3251	12.9956915262	150	0.00436183935305	none
ENSG00000214087	ARL16	17_81513660	Pazoki_ALT	Pancreas	sQTL	17.81683126.81683593.clu	3387	31.9586073148	12.3574755176	0.00794627830649	none
ENSG00000214087	ARL16	17_81513660	Pazoki_GGT	Pancreas	eQTL	ENSG00000214087.8	3387	82.2924298239	144.566828524	0.001959591258	none
ENSG00000214087	ARL16	17_81514746	ALT_UKB	Adipose - Visceral (Omentum)	eQTL	ENSG00000214087.8	3251	12.9956915262	150	0.00434427320205	none
ENSG00000214087	ARL16	17_81513660	Pazoki_GGT	Adipose - Visceral (Omentum)	eQTL	ENSG00000214087.8	3387	82.2924298239	150	0.00196051753236	none
ENSG00000214087	ARL16	17_81513660	Pazoki_GGT	Liver	sQTL	17.81682149.81682491.clu	3387	82.2924298239	13.9005110236	0.00249459304612	none
ENSG00000214087	ARL16	17_81514746	ALT_UKB	Pancreas	sQTL	17.81683126.81683593.clu	3251	12.9956915262	12.3574755176	0.0100236222559	none
ENSG00000214087	ARL16	17_81513660	Pazoki_GGT	Adipose - Visceral (Omentum)	sQTL	17.81682675.81683013.clu	3387	82.2924298239	13.0416109511	0.00325994060288	none
ENSG00000214087	ARL16	17_81514746	ALT_UKB	Pancreas	eQTL	ENSG00000214087.8	3251	12.9956915262	144.566828524	0.00434233769345	none
ENSG00000214087	ARL16	17_81513660	Pazoki_GGT	Pancreas	sQTL	17.81683126.81683593.clu	3387	82.2924298239	12.3574755176	0.00736492059983	none
ENSG00000214087	ARL16	17_81513660	Pazoki_GGT	Adipose - Subcutaneous	eQTL	ENSG00000214087.8	3387	82.2924298239	150	0.00195939529887	none
ENSG00000214087	ARL16	17_81513660	Pazoki_ALT	Skeletal Muscle	eQTL	ENSG00000214087.8	3387	31.9586073148	150	0.00246953952513	none
ENSG00000214087	ARL16	17_81514746	ALT_UKB	Skeletal Muscle	sQTL	17.81683126.81683593.clu	3251	12.9956915262	22.867352796	0.00778493440248	none
ENSG00000214087	ARL16	17_81513660	Pazoki_GGT	Skeletal Muscle	sQTL	17.81683126.81683593.clu	3387	82.2924298239	25.1563097892	0.00360743876037	none
ENSG00000214087	ARL16	17_81513660	Pazoki_ALT	Pancreas	eQTL	ENSG00000214087.8	3387	31.9586073148	144.566828524	0.00245677636863	none
ENSG00000214087	ARL16	17_81513660	Pazoki_ALT	Adipose - Visceral (Omentum)	sQTL	17.81682675.81683013.clu	3387	31.9586073148	13.0416109511	0.00320094379351	none
ENSG00000214087	ARL16	17_81514746	ALT_UKB	Liver	sQTL	17.81682149.81682491.clu	3251	12.9956915262	13.9005110236	0.00528916626811	none
ENSG00000214087	ARL16	17_81513660	Pazoki_ALT	Adipose - Subcutaneous	sQTL	17.81682149.81682491.clu	3387	31.9586073148	88.4313969631	0.00274931044648	none
ENSG00000214087	ARL16	17_81513660	Pazoki_ALT	Adipose - Visceral (Omentum)	eQTL	ENSG00000214087.8	3387	31.9586073148	150	0.00245791882486	none
ENSG00000214087	ARL16	17_81513660	Pazoki_ALT	Adipose - Visceral (Omentum)	sQTL	17.81683126.81683593.clu	3387	31.9586073148	14.3999151694	0.00728187754736	none
ENSG00000214087	ARL16	17_81513660	Pazoki_ALT	Skeletal Muscle	sQTL	17.81683126.81683593.clu	3387	31.9586073148	25.1563097892	0.00413189010901	none
ENSG00000214087	ARL16	17_81514746	ALT_UKB	Adipose - Visceral (Omentum)	sQTL	17.81682675.81683013.clu	3251	12.9956915262	13.0416109511	0.00290670180073	none
ENSG00000214087	ARL16	17_81513660	Pazoki_ALT	Adipose - Subcutaneous	eQTL	ENSG00000214087.8	3387	31.9586073148	150	0.00245653069099	none
ENSG00000214087	ARL16	17_81514746	ALT_UKB	Adipose - Subcutaneous	eQTL	ENSG00000214087.8	3251	12.9956915262	150	0.00434190345968	none
ENSG00000214087	ARL16	17_81514746	ALT_UKB	Liver	sQTL	17.81683126.81683593.clu	3251	12.9956915262	14.1680506742	0.00120667593818	none
ENSG00000214087	ARL16	17_81513660	Pazoki_ALT	Adipose - Subcutaneous	sQTL	17.81683126.81683593.clu	3387	31.9586073148	12.9688778879	0.00337752332567	none
ENSG00000214087	ARL16	17_81513660	Pazoki_ALT	Liver	sQTL	17.81682149.81682491.clu	3387	31.9586073148	13.9005110236	0.00307508414632	none
ENSG00000214087	ARL16	17_81513660	Pazoki_GGT	Adipose - Visceral (Omentum)	sQTL	17.81683126.81683593.clu	3387	82.2924298239	14.3999151694	0.00667304755314	none
ENSG00000214087	ARL16	17_81513660	Pazoki_GGT	Adipose - Subcutaneous	sQTL	17.81683126.81683593.clu	3387	82.2924298239	12.9688778879	0.00313000283341	none
ENSG00000214184	GCC2-AS1	2_108448548	Pazoki_ALP	Adipose - Visceral (Omentum)	eQTL	ENSG00000214184.3	2596	15.6989700043	5.41954756793	0.150650732629	none
ENSG00000214184	GCC2-AS1	2_108448548	Pazoki_ALP	Adipose - Subcutaneous	eQTL	ENSG00000214184.3	2596	15.6989700043	11.9222251931	0.186269274215	none
ENSG00000214184	GCC2-AS1	2_108448548	Pazoki_ALP	Liver	eQTL	ENSG00000214184.3	2596	15.6989700043	6.03457964563	0.15080977052	none
ENSG00000214253	FIS1	7_100885099	Pazoki_ALP	Adipose - Subcutaneous	eQTL	ENSG00000214253.8	2616	20.1079053973	63.6986738761	0.000207869709721	none
ENSG00000214293	APTR	7_77689452	Pazoki_GGT	Adipose - Subcutaneous	eQTL	ENSG00000214293.8	3149	20.5376020021	52.5519916468	0.121552796502	none
ENSG00000214293	APTR	7_77689452	Pazoki_GGT	Skeletal Muscle	sQTL	7.77685328.77695896.clu	3149	20.5376020021	52.7361153625	0.858088689363	coloc
ENSG00000214293	APTR	7_77689452	Pazoki_GGT	Adipose - Subcutaneous	sQTL	7.77685328.77695896.clu	3149	20.5376020021	66.3086551982	0.843163213354	coloc
ENSG00000214293	APTR	7_77689452	Pazoki_GGT	Adipose - Visceral (Omentum)	sQTL	7.77685328.77695896.clu	3149	20.5376020021	37.1151388697	0.863883212426	coloc
ENSG00000214293	APTR	7_77689452	Pazoki_GGT	Adipose - Visceral (Omentum)	sQTL	7.77684251.77685202.clu	3149	20.5376020021	23.3087087252	0.878269458666	coloc
ENSG00000214293	APTR	7_77689452	Pazoki_GGT	Skeletal Muscle	eQTL	ENSG00000214293.8	3149	20.5376020021	60.1806263313	0.121565681586	none
ENSG00000214293	APTR	7_77689452	Pazoki_GGT	Skeletal Muscle	sQTL	7.77684251.77685202.clu	3149	20.5376020021	32.0129524072	0.878877486507	coloc
ENSG00000214293	APTR	7_77689452	Pazoki_GGT	Pancreas	sQTL	7.77684251.77685202.clu	3149	20.5376020021	20.6022729793	0.853771431313	coloc
ENSG00000214293	APTR	7_77689452	Pazoki_GGT	Adipose - Subcutaneous	sQTL	7.77684251.77685202.clu	3149	20.5376020021	42.679357403	0.870576963941	coloc
ENSG00000214293	APTR	7_77689452	Pazoki_GGT	Pancreas	sQTL	7.77685328.77695896.clu	3149	20.5376020021	38.8879511231	0.46476180868	coloc
ENSG00000214293	APTR	7_77689452	Pazoki_GGT	Adipose - Visceral (Omentum)	eQTL	ENSG00000214293.8	3149	20.5376020021	36.2715643986	0.127770456716	none
ENSG00000214293	APTR	7_77689452	Pazoki_GGT	Pancreas	eQTL	ENSG00000214293.8	3149	20.5376020021	28.1838942384	0.121546508789	none
ENSG00000214293	APTR	7_77689452	Pazoki_GGT	Liver	eQTL	ENSG00000214293.8	3149	20.5376020021	13.0603702972	0.121872401895	none
ENSG00000214376	VSTM5	11_94137172	cALT	Adipose - Subcutaneous	eQTL	ENSG00000214376.5	2370	29.6466609047	8.78784360561	0.013957082772	none
ENSG00000214376	VSTM5	11_94137172	Pazoki_ALT	Adipose - Subcutaneous	eQTL	ENSG00000214376.5	2835	82.7447274949	8.78784360561	0.0146738065268	none
ENSG00000214401	KANSL1-AS1	17_46613058	Pazoki_ALP	Pancreas	eQTL	ENSG00000214401.4	1313	19.0506099934	83.9470293115	0.572282978632	coloc
ENSG00000214401	KANSL1-AS1	17_45496053	Pazoki_ALP	Skeletal Muscle	eQTL	ENSG00000214401.4	2602	17.6020599913	150	0.599786144678	coloc
ENSG00000214401	KANSL1-AS1	17_46613058	Pazoki_ALP	Adipose - Visceral (Omentum)	eQTL	ENSG00000214401.4	1313	19.0506099934	150	0.260273597778	none
ENSG00000214401	KANSL1-AS1	17_46613058	Pazoki_ALP	Skeletal Muscle	eQTL	ENSG00000214401.4	1313	19.0506099934	150	0.248764591841	none
ENSG00000214401	KANSL1-AS1	17_45496053	Pazoki_ALP	Liver	eQTL	ENSG00000214401.4	2602	17.6020599913	108.88084082	0.400927059565	coloc
ENSG00000214401	KANSL1-AS1	17_46039477	Pazoki_ALP	Adipose - Visceral (Omentum)	eQTL	ENSG00000214401.4	2843	20.4948500217	150	0.555363098181	coloc
ENSG00000214401	KANSL1-AS1	17_45496053	Pazoki_ALP	Adipose - Visceral (Omentum)	eQTL	ENSG00000214401.4	2602	17.6020599913	150	0.989068094209	coloc
ENSG00000214401	KANSL1-AS1	17_46039477	Pazoki_ALP	Pancreas	eQTL	ENSG00000214401.4	2843	20.4948500217	83.1756379496	0.525189910308	coloc
ENSG00000214401	KANSL1-AS1	17_46613058	Pazoki_ALP	Liver	eQTL	ENSG00000214401.4	1313	19.0506099934	102.223545505	0.648242599784	coloc
ENSG00000214401	KANSL1-AS1	17_45496053	Pazoki_ALP	Adipose - Subcutaneous	eQTL	ENSG00000214401.4	2602	17.6020599913	150	0.42013966872	coloc
ENSG00000214401	KANSL1-AS1	17_46039477	Pazoki_ALP	Adipose - Subcutaneous	eQTL	ENSG00000214401.4	2843	20.4948500217	150	0.267590680539	none
ENSG00000214401	KANSL1-AS1	17_46039477	Pazoki_ALP	Skeletal Muscle	eQTL	ENSG00000214401.4	2843	20.4948500217	150	0.241884117847	none
ENSG00000214401	KANSL1-AS1	17_46613058	Pazoki_ALP	Adipose - Subcutaneous	eQTL	ENSG00000214401.4	1313	19.0506099934	150	0.611818574247	coloc
ENSG00000214401	KANSL1-AS1	17_46039477	Pazoki_ALP	Liver	eQTL	ENSG00000214401.4	2843	20.4948500217	108.88084082	0.255979541954	none
ENSG00000214425	LRRC37A4P	17_45496053	Pazoki_ALP	Adipose - Subcutaneous	sQTL	17.45539963.45542764.clu	3057	17.6020599913	12.8602568928	0.976593729182	coloc
ENSG00000214425	LRRC37A4P	17_46039477	Pazoki_ALP	Adipose - Visceral (Omentum)	sQTL	17.45545676.45584572.clu	2843	20.4948500217	15.348564364	0.347820961083	none
ENSG00000214425	LRRC37A4P	17_46039477	Pazoki_ALP	Skeletal Muscle	eQTL	ENSG00000214425.7	2843	20.4948500217	100.825429598	0.665633437947	coloc
ENSG00000214425	LRRC37A4P	17_45496053	Pazoki_ALP	Adipose - Subcutaneous	eQTL	ENSG00000214425.7	3057	17.6020599913	150	0.987052024231	coloc
ENSG00000214425	LRRC37A4P	17_46039477	Pazoki_ALP	Skeletal Muscle	sQTL	17.45545676.45584572.clu	2843	20.4948500217	49.0051973041	0.649444175419	coloc
ENSG00000214425	LRRC37A4P	17_46039477	Pazoki_ALP	Adipose - Subcutaneous	sQTL	17.45539963.45542764.clu	2843	20.4948500217	12.8602568928	0.655787101238	coloc
ENSG00000214425	LRRC37A4P	17_45496053	Pazoki_ALP	Adipose - Subcutaneous	sQTL	17.45542835.45545605.clu	3057	17.6020599913	20.2220286222	0.946086104736	coloc
ENSG00000214425	LRRC37A4P	17_45496053	Pazoki_ALP	Adipose - Visceral (Omentum)	sQTL	17.45545676.45584572.clu	3057	17.6020599913	13.0783309213	0.663367662048	coloc
ENSG00000214425	LRRC37A4P	17_46039477	Pazoki_ALP	Liver	eQTL	ENSG00000214425.7	2843	20.4948500217	70.1522232431	0.608469141779	coloc
ENSG00000214425	LRRC37A4P	17_46039477	Pazoki_ALP	Pancreas	eQTL	ENSG00000214425.7	2843	20.4948500217	148.377008653	0.629060868554	coloc
ENSG00000214425	LRRC37A4P	17_46039477	Pazoki_ALP	Adipose - Subcutaneous	eQTL	ENSG00000214425.7	2843	20.4948500217	150	0.639876736872	coloc
ENSG00000214425	LRRC37A4P	17_45496053	Pazoki_ALP	Adipose - Visceral (Omentum)	sQTL	17.45510293.45513185.clu	3057	17.6020599913	37.5336408776	0.996189968549	coloc
ENSG00000214425	LRRC37A4P	17_45496053	Pazoki_ALP	Skeletal Muscle	eQTL	ENSG00000214425.7	3057	17.6020599913	100.825429598	0.955351791772	coloc
ENSG00000214425	LRRC37A4P	17_46039477	Pazoki_ALP	Adipose - Visceral (Omentum)	eQTL	ENSG00000214425.7	2843	20.4948500217	150	0.64985691506	coloc
ENSG00000214425	LRRC37A4P	17_46039477	Pazoki_ALP	Adipose - Subcutaneous	sQTL	17.45510293.45513185.clu	2843	20.4948500217	26.8774055328	0.633625205007	coloc
ENSG00000214425	LRRC37A4P	17_46039477	Pazoki_ALP	Adipose - Subcutaneous	sQTL	17.45545676.45584572.clu	2843	20.4948500217	37.7535413533	0.28751400912	none
ENSG00000214425	LRRC37A4P	17_46039477	Pazoki_ALP	Adipose - Subcutaneous	sQTL	17.45542835.45545605.clu	2843	20.4948500217	20.2220286222	0.636251560239	coloc
ENSG00000214425	LRRC37A4P	17_45496053	Pazoki_ALP	Liver	eQTL	ENSG00000214425.7	3056	17.6020599913	70.1522232431	0.951399311507	coloc
ENSG00000214425	LRRC37A4P	17_46039477	Pazoki_ALP	Adipose - Visceral (Omentum)	sQTL	17.45510293.45513185.clu	2843	20.4948500217	37.5336408776	0.646626343581	coloc
ENSG00000214435	AS3MT	10_102820522	Pazoki_ALP	Pancreas	eQTL	ENSG00000214435.7	2173	82.3467874862	44.5876134824	0.00206357583159	none
ENSG00000214435	AS3MT	10_103405427	Pazoki_ALP	Adipose - Subcutaneous	eQTL	ENSG00000214435.7	2110	28.3767507096	108.808100528	0.0888744594597	none
ENSG00000214435	AS3MT	10_102820522	Pazoki_ALP	Adipose - Visceral (Omentum)	eQTL	ENSG00000214435.7	2173	82.3467874862	99.8994612811	0.00857014768152	none
ENSG00000214435	AS3MT	10_103405427	Pazoki_ALP	Skeletal Muscle	sQTL	10.102877035.102878379.clu	2110	28.3767507096	8.98576615519	0.107654464882	none
ENSG00000214435	AS3MT	10_102820522	Pazoki_ALP	Adipose - Subcutaneous	eQTL	ENSG00000214435.7	2173	82.3467874862	150	0.00873197118199	none
ENSG00000214435	AS3MT	10_102820522	Pazoki_ALP	Skeletal Muscle	eQTL	ENSG00000214435.7	2173	82.3467874862	150	0.0136684228497	none
ENSG00000214435	AS3MT	10_103405427	Pazoki_ALP	Adipose - Visceral (Omentum)	eQTL	ENSG00000214435.7	2110	28.3767507096	59.0189535083	0.0855517478555	none
ENSG00000214435	AS3MT	10_103405427	Pazoki_ALP	Pancreas	eQTL	ENSG00000214435.7	2110	28.3767507096	15.3864694168	0.00951147866006	none
ENSG00000214435	AS3MT	10_103405427	Pazoki_ALP	Skeletal Muscle	eQTL	ENSG00000214435.7	2110	28.3767507096	125.14627235	0.0899070738489	none
ENSG00000214530	STARD10	11_72786417	ALT_UKB	Liver	eQTL	ENSG00000214530.8	1924	13.0519745508	11.4417373529	0.739907391124	coloc
ENSG00000214530	STARD10	11_72793096	Pazoki_ALT	Adipose - Subcutaneous	eQTL	ENSG00000214530.8	1958	21.468521083	38.940188984	0.650509287911	coloc
ENSG00000214530	STARD10	11_72786417	ALT_UKB	Adipose - Subcutaneous	eQTL	ENSG00000214530.8	1925	13.0519745508	38.940188984	0.888920246394	coloc
ENSG00000214530	STARD10	11_72786417	ALT_UKB	Skeletal Muscle	eQTL	ENSG00000214530.8	1925	13.0519745508	29.1609091261	0.888847896388	coloc
ENSG00000214530	STARD10	11_72793096	Pazoki_ALT	Liver	eQTL	ENSG00000214530.8	1957	21.468521083	11.4417373529	0.555232340612	coloc
ENSG00000214530	STARD10	11_72793096	Pazoki_ALT	Skeletal Muscle	eQTL	ENSG00000214530.8	1958	21.468521083	29.1609091261	0.650362812784	coloc
ENSG00000214530	STARD10	11_72786417	ALT_UKB	Adipose - Visceral (Omentum)	eQTL	ENSG00000214530.8	1925	13.0519745508	36.0177516732	0.888981914412	coloc
ENSG00000214530	STARD10	11_72793096	Pazoki_ALT	Adipose - Visceral (Omentum)	eQTL	ENSG00000214530.8	1958	21.468521083	36.0177516732	0.650577224352	coloc
ENSG00000214530	STARD10	11_72786417	ALT_UKB	Pancreas	eQTL	ENSG00000214530.8	1925	13.0519745508	6.00478073796	0.0371104059429	none
ENSG00000214655	ZSWIM8	10_72974009	Pazoki_GGT	Pancreas	sQTL	10.73795663.73796321.clu	1169	9.0268721464	5.53565851631	0.0510531066977	none
ENSG00000214706	IFRD2	3_50240574	Pazoki_GGT	Skeletal Muscle	eQTL	ENSG00000214706.10	1321	8.69897000434	8.42603752755	0.0445428215253	none
ENSG00000214855	APOC1P1	19_44908684	MRI_ML	Liver	eQTL	ENSG00000214855.9	3144	28.8239087409	27.7641693422	0.00285001921064	none
ENSG00000214855	APOC1P1	19_44908684	Pazoki_GGT	Adipose - Subcutaneous	eQTL	ENSG00000214855.9	3185	12.1307682803	10.0401553581	0.00583460186592	none
ENSG00000214855	APOC1P1	19_44908684	ALT_UKB	Liver	eQTL	ENSG00000214855.9	3119	20.8499654262	7.8857358561	0.083379119018	none
ENSG00000214855	APOC1P1	19_44908684	cALT	Liver	eQTL	ENSG00000214855.9	2679	18.3265183029	5.92253117462	0.0573051217783	none
ENSG00000214855	APOC1P1	19_44909976	NAFLD-S	Liver	eQTL	ENSG00000214855.9	3114	48.5205873828	7.8857358561	0.00558657775518	none
ENSG00000214855	APOC1P1	19_44909976	NAFLD-S	Adipose - Subcutaneous	eQTL	ENSG00000214855.9	3114	48.5205873828	5.82035552459	0.0183486399306	none
ENSG00000214855	APOC1P1	19_44927023	Pazoki_ALP	Adipose - Visceral (Omentum)	eQTL	ENSG00000214855.9	3140	150	12.5826836587	0.99705300385	coloc
ENSG00000214855	APOC1P1	19_44908684	Pazoki_ALT	Adipose - Subcutaneous	eQTL	ENSG00000214855.9	3185	55.9586073148	10.0401553581	0.00604673618748	none
ENSG00000214855	APOC1P1	19_44908684	MRI_ML	Adipose - Subcutaneous	eQTL	ENSG00000214855.9	3144	28.8239087409	10.0401553581	0.00605731406659	none
ENSG00000214855	APOC1P1	19_44908684	ALT_UKB	Adipose - Subcutaneous	eQTL	ENSG00000214855.9	3119	20.8499654262	5.82035552459	0.0448939895432	none
ENSG00000214855	APOC1P1	19_44908684	cALT	Adipose - Subcutaneous	eQTL	ENSG00000214855.9	2679	18.3265183029	5.82035552459	0.0506356053109	none
ENSG00000214855	APOC1P1	19_44908684	Pazoki_ALT	Liver	eQTL	ENSG00000214855.9	3185	55.9586073148	27.7641693422	0.00283643316499	none
ENSG00000214855	APOC1P1	19_44927023	Pazoki_ALP	Liver	eQTL	ENSG00000214855.9	3140	150	27.7641693422	0.999972555983	coloc
ENSG00000214855	APOC1P1	19_44908684	Pazoki_GGT	Liver	eQTL	ENSG00000214855.9	3185	12.1307682803	27.7641693422	0.00276833799007	none
ENSG00000214855	APOC1P1	19_44927023	Pazoki_ALP	Adipose - Subcutaneous	eQTL	ENSG00000214855.9	3140	150	10.0401553581	0.927312314353	coloc
ENSG00000214860	EVPLL	17_18350525	Pazoki_ALT	Liver	eQTL	ENSG00000214860.4	1542	7.95860731484	10.7908122382	0.335382276715	none
ENSG00000214867	SRSF9P1	21_36180911	Pazoki_GGT	Liver	eQTL	ENSG00000214867.3	3357	7.61978875829	26.5388291861	0.0833358323247	none
ENSG00000214872	SMTNL1	11_57488207	Pazoki_ALT	Adipose - Subcutaneous	eQTL	ENSG00000214872.8	2090	8.13076828027	102.157042963	0.0357026998497	none
ENSG00000214872	SMTNL1	11_57756410	Pazoki_GGT	Adipose - Visceral (Omentum)	eQTL	ENSG00000214872.8	2269	13.3467874862	71.9809787596	0.0902117642493	none
ENSG00000214872	SMTNL1	11_57756410	Pazoki_GGT	Adipose - Subcutaneous	eQTL	ENSG00000214872.8	2269	13.3467874862	102.157042963	0.0941361602791	none
ENSG00000214872	SMTNL1	11_57488207	Pazoki_ALT	Adipose - Visceral (Omentum)	eQTL	ENSG00000214872.8	2090	8.13076828027	71.9809787596	0.0348165840189	none
ENSG00000214872	SMTNL1	11_57488207	Pazoki_ALT	Pancreas	eQTL	ENSG00000214872.8	2090	8.13076828027	13.9181631174	0.0344794572918	none
ENSG00000214872	SMTNL1	11_57488207	Pazoki_ALT	Liver	eQTL	ENSG00000214872.8	2090	8.13076828027	23.0723107686	0.0342681157673	none
ENSG00000214914	RPL23AP3	21_36180911	Pazoki_GGT	Adipose - Subcutaneous	eQTL	ENSG00000214914.3	3359	7.61978875829	52.4607100619	0.110362433116	none
ENSG00000214941	ZSWIM7	17_16265695	Pazoki_ALP	Pancreas	eQTL	ENSG00000214941.7	1945	7.92081875395	9.7793315523	0.794502462206	coloc
ENSG00000214941	ZSWIM7	17_16265695	Pazoki_ALP	Adipose - Subcutaneous	eQTL	ENSG00000214941.7	1945	7.92081875395	6.57217763482	0.713817803175	coloc
ENSG00000214941	ZSWIM7	17_16265695	Pazoki_ALP	Skeletal Muscle	eQTL	ENSG00000214941.7	1945	7.92081875395	150	0.762364134045	coloc
ENSG00000214941	ZSWIM7	17_16265695	Pazoki_ALP	Adipose - Subcutaneous	sQTL	17.15993778.15999506.clu	1945	7.92081875395	6.86634835428	0.0784156080308	none
ENSG00000214941	ZSWIM7	17_16265695	Pazoki_ALP	Pancreas	sQTL	17.15993778.15999519.clu	1945	7.92081875395	6.2184401076	0.741599394586	coloc
ENSG00000214941	ZSWIM7	17_16265695	Pazoki_ALP	Adipose - Subcutaneous	sQTL	17.15978163.15980243.clu	1945	7.92081875395	11.7227921576	0.798125885816	coloc
ENSG00000214941	ZSWIM7	17_16265695	Pazoki_ALP	Pancreas	sQTL	17.15987368.15990865.clu	1945	7.92081875395	5.64864875435	0.680133620912	coloc
ENSG00000214944	ARHGEF28	5_73623302	Pazoki_ALT	Pancreas	eQTL	ENSG00000214944.9	3142	11.1135092748	21.2813313807	0.859173579115	coloc
ENSG00000214944	ARHGEF28	5_73693574	ALT_UKB	Pancreas	eQTL	ENSG00000214944.9	3058	7.35480377981	21.2813313807	0.634345784413	coloc
ENSG00000214944	ARHGEF28	5_73623302	Pazoki_ALT	Liver	eQTL	ENSG00000214944.9	3141	11.1135092748	38.2595043545	0.86068990717	coloc
ENSG00000214944	ARHGEF28	5_73693574	ALT_UKB	Liver	eQTL	ENSG00000214944.9	3057	7.35480377981	38.2595043545	0.634805900282	coloc
ENSG00000215041	NEURL4	17_7282460	ALT_UKB	Skeletal Muscle	eQTL	ENSG00000215041.9	2703	13.1119092843	11.0316505039	0.00766800713788	none
ENSG00000215041	NEURL4	17_7282460	Pazoki_ALT	Skeletal Muscle	eQTL	ENSG00000215041.9	2764	17.3767507096	11.0316505039	0.00800485958518	none
ENSG00000215114	UBXN2B	8_58478696	Pazoki_GGT	Adipose - Visceral (Omentum)	eQTL	ENSG00000215114.8	2922	23.3010299957	10.2521592259	0.139482090782	none
ENSG00000215114	UBXN2B	8_58478696	Pazoki_GGT	Skeletal Muscle	eQTL	ENSG00000215114.8	2922	23.3010299957	29.4242401875	0.134836672203	none
ENSG00000215114	UBXN2B	8_58478696	Pazoki_GGT	Liver	eQTL	ENSG00000215114.8	2922	23.3010299957	11.1912468019	0.264846388379	none
ENSG00000215114	UBXN2B	8_58478696	Pazoki_GGT	Adipose - Subcutaneous	eQTL	ENSG00000215114.8	2922	23.3010299957	19.4843642111	0.138486139416	none
ENSG00000215267	AKR1C7P	10_5275790	Pazoki_GGT	Adipose - Subcutaneous	eQTL	ENSG00000215267.8	4798	9.38721614328	6.28735482029	0.0515130789885	none
ENSG00000215271	HOMEZ	14_23278729	Pazoki_ALP	Skeletal Muscle	eQTL	ENSG00000215271.7	2613	10.8860566477	8.11114890449	0.224943909446	none
ENSG00000215271	HOMEZ	14_23278729	Pazoki_ALP	Skeletal Muscle	sQTL	14.23285611.23285913.clu	2613	10.8860566477	5.94846916375	0.160531197258	none
ENSG00000215271	HOMEZ	14_23278729	Pazoki_ALP	Adipose - Subcutaneous	eQTL	ENSG00000215271.7	2613	10.8860566477	6.21197556334	0.0970417116058	none
ENSG00000215271	HOMEZ	14_23278729	Pazoki_ALP	Pancreas	eQTL	ENSG00000215271.7	2613	10.8860566477	7.48785398213	0.111599518262	none
ENSG00000215367	TMED11P	4_1018512	Pazoki_ALP	Pancreas	sQTL	4.1116410.1117148.clu	3469	11.0757207139	18.4934066998	0.00429938711233	none
ENSG00000215367	TMED11P	4_1018512	Pazoki_ALP	Pancreas	sQTL	4.1117273.1123118.clu	3469	11.0757207139	15.8048395951	0.00431468151023	none
ENSG00000215386	MIR99AHG	21_16220196	Pazoki_ALP	Skeletal Muscle	sQTL	21.16194633.16231056.clu	2181	8.49485002168	20.4888065936	0.542312828594	coloc
ENSG00000215386	MIR99AHG	21_16220196	Pazoki_ALP	Skeletal Muscle	sQTL	21.16419741.16487490.clu	2181	8.49485002168	8.06986437007	0.403769126961	coloc
ENSG00000215440	NPEPL1	20_58715649	Pazoki_ALP	Adipose - Visceral (Omentum)	sQTL	20.58701158.58703215.clu	2677	10.8860566477	12.8279366806	0.0072496474617	none
ENSG00000215440	NPEPL1	20_58715649	Pazoki_ALP	Pancreas	sQTL	20.58705569.58707123.clu	2677	10.8860566477	45.7845113554	0.20757986995	none
ENSG00000215440	NPEPL1	20_58715649	Pazoki_ALP	Adipose - Subcutaneous	sQTL	20.58694592.58698684.clu	2677	10.8860566477	7.73109840924	0.274671331989	none
ENSG00000215440	NPEPL1	20_58715649	Pazoki_ALP	Skeletal Muscle	sQTL	20.58701158.58705498.clu	2677	10.8860566477	45.6819491453	0.213614267855	none
ENSG00000215440	NPEPL1	20_58715649	Pazoki_ALP	Adipose - Subcutaneous	sQTL	20.58705569.58707123.clu	2677	10.8860566477	83.8017367794	0.214399652637	none
ENSG00000215440	NPEPL1	20_58715649	Pazoki_ALP	Skeletal Muscle	sQTL	20.58701158.58707123.clu	2677	10.8860566477	30.6434123697	0.209056704052	none
ENSG00000215440	NPEPL1	20_58715649	Pazoki_ALP	Adipose - Subcutaneous	sQTL	20.58701158.58705498.clu	2677	10.8860566477	78.9856699061	0.213345104443	none
ENSG00000215440	NPEPL1	20_58715649	Pazoki_ALP	Adipose - Subcutaneous	sQTL	20.58701158.58703215.clu	2677	10.8860566477	8.87998187419	0.0085523643492	none
ENSG00000215440	NPEPL1	20_58715649	Pazoki_ALP	Liver	sQTL	20.58701158.58705253.clu	2677	10.8860566477	7.61084119915	0.0944645885406	none
ENSG00000215440	NPEPL1	20_58715649	Pazoki_ALP	Adipose - Subcutaneous	sQTL	20.58691780.58693737.clu	2677	10.8860566477	7.77669859717	0.0193407918728	none
ENSG00000215440	NPEPL1	20_58715649	Pazoki_ALP	Adipose - Visceral (Omentum)	sQTL	20.58707200.58712479.clu	2677	10.8860566477	9.48687927344	0.109764956266	none
ENSG00000215440	NPEPL1	20_58715649	Pazoki_ALP	Adipose - Visceral (Omentum)	sQTL	20.58701158.58707123.clu	2677	10.8860566477	60.1644804476	0.217511571591	none
ENSG00000215440	NPEPL1	20_58715649	Pazoki_ALP	Liver	sQTL	20.58705569.58707123.clu	2677	10.8860566477	17.4186755306	0.206077442042	none
ENSG00000215440	NPEPL1	20_58715649	Pazoki_ALP	Adipose - Subcutaneous	sQTL	20.58693050.58693737.clu	2677	10.8860566477	7.75508049645	0.0216394000679	none
ENSG00000215440	NPEPL1	20_58715649	Pazoki_ALP	Adipose - Visceral (Omentum)	sQTL	20.58705403.58705498.clu	2677	10.8860566477	20.4526403114	0.222578244401	none
ENSG00000215440	NPEPL1	20_58715649	Pazoki_ALP	Adipose - Visceral (Omentum)	sQTL	20.58705569.58707123.clu	2677	10.8860566477	70.7695586791	0.212858058989	none
ENSG00000215440	NPEPL1	20_58715649	Pazoki_ALP	Skeletal Muscle	sQTL	20.58701158.58703215.clu	2677	10.8860566477	13.1146518298	0.00712813916912	none
ENSG00000215440	NPEPL1	20_58715649	Pazoki_ALP	Adipose - Visceral (Omentum)	sQTL	20.58701158.58705498.clu	2677	10.8860566477	88.8366508022	0.212915079493	none
ENSG00000215440	NPEPL1	20_58715649	Pazoki_ALP	Adipose - Visceral (Omentum)	sQTL	20.58701158.58705253.clu	2677	10.8860566477	16.4784410676	0.22389628929	none
ENSG00000215440	NPEPL1	20_58715649	Pazoki_ALP	Adipose - Subcutaneous	sQTL	20.58701158.58705253.clu	2677	10.8860566477	10.7534534198	0.188519165978	none
ENSG00000215440	NPEPL1	20_58715649	Pazoki_ALP	Adipose - Subcutaneous	sQTL	20.58712290.58712479.clu	2677	10.8860566477	8.27702514438	0.0961235853265	none
ENSG00000215440	NPEPL1	20_58715649	Pazoki_ALP	Liver	eQTL	ENSG00000215440.11	2677	10.8860566477	13.2999669221	0.0248719622734	none
ENSG00000215440	NPEPL1	20_58715649	Pazoki_ALP	Adipose - Subcutaneous	sQTL	20.58705403.58705498.clu	2677	10.8860566477	16.0971732052	0.124621558408	none
ENSG00000215440	NPEPL1	20_58715649	Pazoki_ALP	Skeletal Muscle	sQTL	20.58705569.58707123.clu	2677	10.8860566477	53.2192685646	0.212728100568	none
ENSG00000215440	NPEPL1	20_58715649	Pazoki_ALP	Adipose - Visceral (Omentum)	sQTL	20.58694592.58698684.clu	2677	10.8860566477	7.9182812817	0.281250410149	none
ENSG00000215440	NPEPL1	20_58715649	Pazoki_ALP	Skeletal Muscle	sQTL	20.58705403.58705498.clu	2677	10.8860566477	20.6310322401	0.209958387062	none
ENSG00000215440	NPEPL1	20_58715649	Pazoki_ALP	Skeletal Muscle	sQTL	20.58691780.58693737.clu	2677	10.8860566477	27.9438480786	0.00717285960244	none
ENSG00000215440	NPEPL1	20_58715649	Pazoki_ALP	Liver	sQTL	20.58701158.58705498.clu	2677	10.8860566477	19.3923172073	0.212032407726	none
ENSG00000215440	NPEPL1	20_58715649	Pazoki_ALP	Skeletal Muscle	sQTL	20.58703071.58703215.clu	2677	10.8860566477	5.65227904579	0.0319871539169	none
ENSG00000215440	NPEPL1	20_58715649	Pazoki_ALP	Adipose - Visceral (Omentum)	eQTL	ENSG00000215440.11	2677	10.8860566477	10.4352236988	0.20328164725	none
ENSG00000215440	NPEPL1	20_58715649	Pazoki_ALP	Adipose - Subcutaneous	sQTL	20.58701158.58707123.clu	2677	10.8860566477	54.7723366266	0.214581103601	none
ENSG00000215440	NPEPL1	20_58715649	Pazoki_ALP	Pancreas	sQTL	20.58701158.58707123.clu	2677	10.8860566477	44.8416244837	0.212314962978	none
ENSG00000215440	NPEPL1	20_58715649	Pazoki_ALP	Adipose - Visceral (Omentum)	sQTL	20.58703071.58703215.clu	2677	10.8860566477	10.4084919179	0.00843588215164	none
ENSG00000215440	NPEPL1	20_58715649	Pazoki_ALP	Adipose - Subcutaneous	sQTL	20.58707200.58712479.clu	2677	10.8860566477	8.6149894958	0.0987103761853	none
ENSG00000215440	NPEPL1	20_58715649	Pazoki_ALP	Adipose - Visceral (Omentum)	sQTL	20.58712290.58712479.clu	2677	10.8860566477	8.88774649478	0.138770027808	none
ENSG00000215440	NPEPL1	20_58715649	Pazoki_ALP	Adipose - Visceral (Omentum)	sQTL	20.58691780.58693737.clu	2677	10.8860566477	8.90620036903	0.219373884725	none
ENSG00000215440	NPEPL1	20_58715649	Pazoki_ALP	Pancreas	sQTL	20.58701158.58705498.clu	2677	10.8860566477	38.1782327556	0.211120707423	none
ENSG00000215440	NPEPL1	20_58715649	Pazoki_ALP	Skeletal Muscle	sQTL	20.58693050.58693737.clu	2677	10.8860566477	9.93158860212	0.174055037886	none
ENSG00000215440	NPEPL1	20_58715649	Pazoki_ALP	Liver	sQTL	20.58705403.58705498.clu	2677	10.8860566477	5.76903912117	0.113911357802	none
ENSG00000215440	NPEPL1	20_58715649	Pazoki_ALP	Skeletal Muscle	sQTL	20.58691830.58693737.clu	2677	10.8860566477	28.6066230477	0.296105549865	none
ENSG00000215440	NPEPL1	20_58715649	Pazoki_ALP	Liver	sQTL	20.58701158.58707123.clu	2677	10.8860566477	33.941706007	0.212850551	none
ENSG00000215440	NPEPL1	20_58715649	Pazoki_ALP	Adipose - Subcutaneous	eQTL	ENSG00000215440.11	2677	10.8860566477	8.99490219146	0.131574091598	none
ENSG00000215529	EFCAB8	20_32778364	Pazoki_ALT	Skeletal Muscle	eQTL	ENSG00000215529.12	2341	8.46852108296	8.47357167863	0.589109349369	coloc
ENSG00000215529	EFCAB8	20_32762102	Pazoki_GGT	Adipose - Subcutaneous	eQTL	ENSG00000215529.12	2308	28.214670165	9.05737422938	0.066867299474	none
ENSG00000215529	EFCAB8	20_32762102	Pazoki_GGT	Skeletal Muscle	eQTL	ENSG00000215529.12	2308	28.214670165	8.47357167863	0.660217076477	coloc
ENSG00000215529	EFCAB8	20_32778364	Pazoki_ALT	Adipose - Subcutaneous	eQTL	ENSG00000215529.12	2341	8.46852108296	9.05737422938	0.0589445338633	none
ENSG00000215533	LINC00189	21_29210362	Pazoki_ALT	Adipose - Subcutaneous	eQTL	ENSG00000215533.8	2593	11.2218487496	14.2365417947	0.74975958995	coloc
ENSG00000215533	LINC00189	21_29152204	ALT_UKB	Adipose - Visceral (Omentum)	eQTL	ENSG00000215533.8	2651	10.3760016809	16.1405266075	0.83326792202	coloc
ENSG00000215533	LINC00189	21_29241448	Pazoki_GGT	Adipose - Visceral (Omentum)	eQTL	ENSG00000215533.8	2504	18.2924298239	16.1405266075	0.434133282224	coloc
ENSG00000215533	LINC00189	21_29210362	Pazoki_ALT	Adipose - Visceral (Omentum)	eQTL	ENSG00000215533.8	2593	11.2218487496	16.1405266075	0.738541347474	coloc
ENSG00000215533	LINC00189	21_28733203	Pazoki_GGT	Adipose - Visceral (Omentum)	eQTL	ENSG00000215533.8	3040	18.8860566477	16.1405266075	0.268687071151	none
ENSG00000215533	LINC00189	21_28645238	Pazoki_ALT	Adipose - Visceral (Omentum)	eQTL	ENSG00000215533.8	2930	11.1191864077	11.9030662925	0.816047422876	coloc
ENSG00000215533	LINC00189	21_29152204	ALT_UKB	Adipose - Subcutaneous	eQTL	ENSG00000215533.8	2651	10.3760016809	14.2365417947	0.844861835351	coloc
ENSG00000215533	LINC00189	21_29241448	Pazoki_GGT	Adipose - Subcutaneous	eQTL	ENSG00000215533.8	2504	18.2924298239	14.2365417947	0.447484986285	coloc
ENSG00000215717	TMEM167B	1_109091351	Pazoki_ALP	Skeletal Muscle	eQTL	ENSG00000215717.5	2420	23.5376020021	5.33836624501	0.19472595874	none
ENSG00000215790	SLC35E2	1_1628814	NAFLD-S	Adipose - Subcutaneous	eQTL	ENSG00000215790.6	2778	7.6069041011	74.0614500334	0.00124105991319	none
ENSG00000215790	SLC35E2	1_1628814	NAFLD-S	Pancreas	eQTL	ENSG00000215790.6	2778	7.6069041011	26.1143230644	0.00124105991319	none
ENSG00000215790	SLC35E2	1_1741276	Pazoki_ALP	Adipose - Visceral (Omentum)	eQTL	ENSG00000215790.6	2726	10.251811973	54.5942831877	0.0107106624679	none
ENSG00000215790	SLC35E2	1_1741276	Pazoki_ALP	Skeletal Muscle	eQTL	ENSG00000215790.6	2726	10.251811973	48.3697757621	0.037652856023	none
ENSG00000215790	SLC35E2	1_1628814	NAFLD-S	Adipose - Visceral (Omentum)	eQTL	ENSG00000215790.6	2778	7.6069041011	54.5942831877	0.00124105991319	none
ENSG00000215790	SLC35E2	1_1741276	Pazoki_ALP	Adipose - Subcutaneous	eQTL	ENSG00000215790.6	2726	10.251811973	74.0614500334	0.0107106624679	none
ENSG00000215790	SLC35E2	1_1628814	NAFLD-S	Skeletal Muscle	eQTL	ENSG00000215790.6	2778	7.6069041011	47.0842111629	0.0772531876561	none
ENSG00000215837	SDHAP2	3_196286447	Pazoki_ALP	Skeletal Muscle	sQTL	3.195673987.195677727.clu	2967	8.48148606012	88.7051387854	0.00119507614286	none
ENSG00000215908	CROCCP2	1_16703982	Pazoki_GGT	Adipose - Subcutaneous	sQTL	1.16642850.16643028.clu	2075	150	13.3421506941	0.00059648690263	none
ENSG00000215908	CROCCP2	1_16703982	Pazoki_GGT	Adipose - Visceral (Omentum)	sQTL	1.16632769.16633095.clu	2075	150	53.8623341881	0.00272462381024	none
ENSG00000215908	CROCCP2	1_16703982	Pazoki_GGT	Skeletal Muscle	sQTL	1.16642850.16643028.clu	2075	150	14.5658766891	0.00364893700917	none
ENSG00000215908	CROCCP2	1_16703982	Pazoki_GGT	Skeletal Muscle	eQTL	ENSG00000215908.10	2075	150	16.986133858	0.00754993586095	none
ENSG00000215908	CROCCP2	1_16703982	Pazoki_GGT	Adipose - Subcutaneous	sQTL	1.16632769.16633095.clu	2075	150	61.6332826857	0.00272462381024	none
ENSG00000215908	CROCCP2	1_16703982	Pazoki_GGT	Adipose - Visceral (Omentum)	eQTL	ENSG00000215908.10	2075	150	15.210691574	0.000515581746723	none
ENSG00000215908	CROCCP2	1_16703982	Pazoki_GGT	Skeletal Muscle	sQTL	1.16632769.16633095.clu	2075	150	47.8021907899	0.00272462381024	none
ENSG00000215908	CROCCP2	1_16703982	Pazoki_GGT	Pancreas	sQTL	1.16632769.16633095.clu	2075	150	34.3679245968	0.0027209221832	none
ENSG00000215908	CROCCP2	1_16703982	Pazoki_GGT	Pancreas	sQTL	1.16632371.16632607.clu	2075	150	21.1431045852	0.00104463253901	none
ENSG00000215908	CROCCP2	1_16703982	Pazoki_GGT	Liver	eQTL	ENSG00000215908.10	2074	150	6.70534496461	0.0216803340983	none
ENSG00000215908	CROCCP2	1_16703982	Pazoki_GGT	Adipose - Subcutaneous	sQTL	1.16635168.16643028.clu	2075	150	19.3905189708	0.000307928441285	none
ENSG00000215908	CROCCP2	1_16703982	Pazoki_GGT	Skeletal Muscle	sQTL	1.16635168.16642767.clu	2075	150	24.0900127953	0.00268665489625	none
ENSG00000215908	CROCCP2	1_16703982	Pazoki_GGT	Adipose - Subcutaneous	sQTL	1.16632371.16632607.clu	2075	150	60.2369372062	0.00272462381024	none
ENSG00000215908	CROCCP2	1_16703982	Pazoki_GGT	Adipose - Subcutaneous	eQTL	ENSG00000215908.10	2075	150	10.4285447906	0.00624133192787	none
ENSG00000215908	CROCCP2	1_16703982	Pazoki_GGT	Skeletal Muscle	sQTL	1.16632371.16632607.clu	2075	150	46.0867687424	0.00272462381024	none
ENSG00000215908	CROCCP2	1_16703982	Pazoki_GGT	Adipose - Visceral (Omentum)	sQTL	1.16632371.16632607.clu	2075	150	37.0280034548	0.00272462381024	none
ENSG00000215908	CROCCP2	1_16703982	Pazoki_GGT	Skeletal Muscle	sQTL	1.16635168.16643028.clu	2075	150	11.640437085	0.000943429131656	none
ENSG00000215912	TTC34	1_2806628	Pazoki_GGT	Pancreas	eQTL	ENSG00000215912.12	2961	14.6197887583	14.0598501372	0.0133006234038	none
ENSG00000215912	TTC34	1_2806628	Pazoki_GGT	Adipose - Subcutaneous	eQTL	ENSG00000215912.12	2961	14.6197887583	14.7437199409	0.0106437899864	none
ENSG00000215912	TTC34	1_2806628	Pazoki_GGT	Adipose - Visceral (Omentum)	eQTL	ENSG00000215912.12	2961	14.6197887583	8.91822654827	0.0116464933045	none
ENSG00000215914	MMP23A	1_1741276	Pazoki_ALP	Adipose - Subcutaneous	eQTL	ENSG00000215914.4	2726	10.251811973	19.1441955242	0.132362185449	none
ENSG00000215914	MMP23A	1_1741276	Pazoki_ALP	Adipose - Visceral (Omentum)	eQTL	ENSG00000215914.4	2726	10.251811973	14.6881523689	0.154475800957	none
ENSG00000215914	MMP23A	1_1741276	Pazoki_ALP	Pancreas	eQTL	ENSG00000215914.4	2726	10.251811973	15.3750472528	0.139695074759	none
ENSG00000215914	MMP23A	1_1741276	Pazoki_ALP	Liver	eQTL	ENSG00000215914.4	2726	10.251811973	10.7823302759	0.172164685247	none
ENSG00000217801	ENSG00000217801	1_983747	Pazoki_GGT	Adipose - Visceral (Omentum)	eQTL	ENSG00000217801.9	2248	8.79588001734	9.64513053038	0.416649464064	coloc
ENSG00000218510	LINC00339	1_22102323	Pazoki_ALP	Adipose - Visceral (Omentum)	sQTL	1.22027534.22030280.clu	3427	150	20.4939629367	0.00255955003095	none
ENSG00000218510	LINC00339	1_22102323	Pazoki_ALP	Pancreas	eQTL	ENSG00000218510.6	3427	150	20.2391387645	0.00562440151355	none
ENSG00000218510	LINC00339	1_22102323	Pazoki_ALP	Skeletal Muscle	eQTL	ENSG00000218510.6	3427	150	150	0.00255063450084	none
ENSG00000218510	LINC00339	1_22102323	Pazoki_ALP	Adipose - Visceral (Omentum)	eQTL	ENSG00000218510.6	3427	150	150	0.00255114899218	none
ENSG00000218510	LINC00339	1_22102323	Pazoki_ALP	Adipose - Subcutaneous	eQTL	ENSG00000218510.6	3427	150	150	0.00255100329021	none
ENSG00000218510	LINC00339	1_22102323	Pazoki_ALP	Liver	eQTL	ENSG00000218510.6	3426	150	46.0909876515	0.00255812815245	none
ENSG00000218510	LINC00339	1_22102323	Pazoki_ALP	Adipose - Subcutaneous	sQTL	1.22027534.22030280.clu	3427	150	24.5089520125	0.00494082209032	none
ENSG00000218537	MIF-AS1	22_23954107	Pazoki_ALT	Adipose - Visceral (Omentum)	eQTL	ENSG00000218537.1	2883	9.67778070527	150	0.881362945514	coloc
ENSG00000218537	MIF-AS1	22_23994337	Pazoki_GGT	Adipose - Subcutaneous	eQTL	ENSG00000218537.1	2795	102.292429824	150	0.00294659124675	none
ENSG00000218537	MIF-AS1	22_23924860	Pazoki_ALP	Adipose - Visceral (Omentum)	eQTL	ENSG00000218537.1	2950	21.3767507096	150	0.972272467297	coloc
ENSG00000218537	MIF-AS1	22_23924860	Pazoki_ALP	Liver	eQTL	ENSG00000218537.1	2950	21.3767507096	86.1847447217	0.97217524005	coloc
ENSG00000218537	MIF-AS1	22_23994337	Pazoki_GGT	Adipose - Visceral (Omentum)	eQTL	ENSG00000218537.1	2795	102.292429824	150	0.00294659124675	none
ENSG00000218537	MIF-AS1	22_23994337	Pazoki_GGT	Pancreas	eQTL	ENSG00000218537.1	2795	102.292429824	150	0.00294659124675	none
ENSG00000218537	MIF-AS1	22_23994337	Pazoki_GGT	Skeletal Muscle	eQTL	ENSG00000218537.1	2795	102.292429824	150	0.00294659124675	none
ENSG00000218537	MIF-AS1	22_23924860	Pazoki_ALP	Skeletal Muscle	eQTL	ENSG00000218537.1	2950	21.3767507096	150	0.972272467297	coloc
ENSG00000218537	MIF-AS1	22_23924860	Pazoki_ALP	Pancreas	eQTL	ENSG00000218537.1	2950	21.3767507096	150	0.972272467297	coloc
ENSG00000218537	MIF-AS1	22_23994337	Pazoki_GGT	Liver	eQTL	ENSG00000218537.1	2795	102.292429824	86.1847447217	0.00294629658762	none
ENSG00000218537	MIF-AS1	22_23954107	Pazoki_ALT	Pancreas	eQTL	ENSG00000218537.1	2883	9.67778070527	150	0.881362945514	coloc
ENSG00000218537	MIF-AS1	22_23954107	Pazoki_ALT	Skeletal Muscle	eQTL	ENSG00000218537.1	2883	9.67778070527	150	0.881362945514	coloc
ENSG00000218537	MIF-AS1	22_23924860	Pazoki_ALP	Adipose - Subcutaneous	eQTL	ENSG00000218537.1	2950	21.3767507096	150	0.972272467297	coloc
ENSG00000218537	MIF-AS1	22_23954107	Pazoki_ALT	Adipose - Subcutaneous	eQTL	ENSG00000218537.1	2883	9.67778070527	150	0.881362945514	coloc
ENSG00000218537	MIF-AS1	22_23954107	Pazoki_ALT	Liver	eQTL	ENSG00000218537.1	2883	9.67778070527	86.1847447217	0.881274809219	coloc
ENSG00000218537	MIF-AS1	22_23069879	Pazoki_ALP	Adipose - Subcutaneous	sQTL	22.23924729.23926444.clu	2365	12.920818754	5.21763341861	0.0671267210342	none
ENSG00000218819	TDRD15	2_21071042	Pazoki_ALP	Liver	eQTL	ENSG00000218819.4	2612	18.8860566477	17.1861406246	0.645397733015	coloc
ENSG00000219200	RNASEK	17_7064853	Pazoki_ALP	Adipose - Visceral (Omentum)	eQTL	ENSG00000219200.11	2935	150	10.5224305651	0.000519628237506	none
ENSG00000219435	CATSPERZ	11_64250632	Pazoki_ALT	Adipose - Subcutaneous	eQTL	ENSG00000219435.5	1746	9.82390874094	11.249678317	0.00403042737075	none
ENSG00000219435	CATSPERZ	11_64106201	Pazoki_GGT	Adipose - Subcutaneous	eQTL	ENSG00000219435.5	1736	8.22184874962	11.249678317	0.024527902742	none
ENSG00000219481	NBPF1	1_16703982	Pazoki_GGT	Adipose - Subcutaneous	sQTL	1.16603324.16608508.clu	2075	150	7.96749375094	0.00769044520368	none
ENSG00000219481	NBPF1	1_16703982	Pazoki_GGT	Skeletal Muscle	sQTL	1.16603324.16608508.clu	2075	150	8.59423721929	0.010619900842	none
ENSG00000219481	NBPF1	1_16703982	Pazoki_GGT	Skeletal Muscle	eQTL	ENSG00000219481.10	2075	150	21.7540523076	0.00272462381024	none
ENSG00000219481	NBPF1	1_16703982	Pazoki_GGT	Adipose - Subcutaneous	sQTL	1.16595013.16608508.clu	2075	150	6.1110400533	0.0154473647584	none
ENSG00000219565	ZNF259P1	6_108567390	NAFLD-S	Skeletal Muscle	eQTL	ENSG00000219565.2	2047	11.6354002313	7.79762659219	0.641927258574	coloc
ENSG00000219626	FAM228B	2_23673179	Pazoki_ALP	Adipose - Visceral (Omentum)	sQTL	2.24095229.24135119.clu	3156	9.18708664336	9.41909000864	0.24670919706	none
ENSG00000219626	FAM228B	2_23673179	Pazoki_ALP	Adipose - Visceral (Omentum)	sQTL	2.24164335.24167627.clu	3156	9.18708664336	150	0.0900776155267	none
ENSG00000219626	FAM228B	2_23673179	Pazoki_ALP	Adipose - Visceral (Omentum)	sQTL	2.24164335.24169356.clu	3156	9.18708664336	150	0.0900776155267	none
ENSG00000219626	FAM228B	2_23673179	Pazoki_ALP	Pancreas	sQTL	2.24164335.24167627.clu	3156	9.18708664336	36.2207298921	0.0900837298207	none
ENSG00000219626	FAM228B	2_23673179	Pazoki_ALP	Adipose - Subcutaneous	eQTL	ENSG00000219626.8	3156	9.18708664336	64.5715763668	0.045318919623	none
ENSG00000219626	FAM228B	2_23673179	Pazoki_ALP	Adipose - Visceral (Omentum)	sQTL	2.24080955.24087266.clu	3156	9.18708664336	15.4979127839	0.207946085361	none
ENSG00000219626	FAM228B	2_23673179	Pazoki_ALP	Pancreas	eQTL	ENSG00000219626.8	3156	9.18708664336	45.5338054668	0.0437292735541	none
ENSG00000219626	FAM228B	2_23673179	Pazoki_ALP	Adipose - Visceral (Omentum)	eQTL	ENSG00000219626.8	3156	9.18708664336	38.869189618	0.0451485721689	none
ENSG00000219626	FAM228B	2_23673179	Pazoki_ALP	Skeletal Muscle	eQTL	ENSG00000219626.8	3156	9.18708664336	82.3590534326	0.0437292735541	none
ENSG00000219626	FAM228B	2_23673179	Pazoki_ALP	Liver	sQTL	2.24124460.24135119.clu	3155	9.18708664336	5.66214234159	0.0923027231097	none
ENSG00000219626	FAM228B	2_23673179	Pazoki_ALP	Adipose - Visceral (Omentum)	sQTL	2.24095229.24117041.clu	3156	9.18708664336	20.1571718361	0.219431707442	none
ENSG00000219626	FAM228B	2_23673179	Pazoki_ALP	Adipose - Visceral (Omentum)	sQTL	2.24124460.24135119.clu	3156	9.18708664336	13.3632848523	0.0455127352612	none
ENSG00000219626	FAM228B	2_23673179	Pazoki_ALP	Adipose - Visceral (Omentum)	sQTL	2.24124460.24164198.clu	3156	9.18708664336	13.8076872817	0.0451608038387	none
ENSG00000219626	FAM228B	2_23673179	Pazoki_ALP	Adipose - Visceral (Omentum)	sQTL	2.24167683.24169356.clu	3156	9.18708664336	130.552933647	0.0900776155267	none
ENSG00000219626	FAM228B	2_23673179	Pazoki_ALP	Pancreas	sQTL	2.24164335.24169356.clu	3156	9.18708664336	68.567977582	0.0900776155266	none
ENSG00000220161	LINC02076	17_18350525	Pazoki_ALT	Adipose - Visceral (Omentum)	eQTL	ENSG00000220161.4	1542	7.95860731484	11.5867787473	0.0472650940141	none
ENSG00000221571	RNU6ATAC35P	1_220796686	ALT_UKB	Adipose - Subcutaneous	eQTL	ENSG00000221571.3	2389	21.0580286774	11.5221765041	0.0714291324595	none
ENSG00000221571	RNU6ATAC35P	1_220796686	MRI_ML	Adipose - Subcutaneous	eQTL	ENSG00000221571.3	2374	8.76955107862	11.5221765041	0.0661513243386	none
ENSG00000221571	RNU6ATAC35P	1_220796686	Pazoki_ALP	Adipose - Subcutaneous	eQTL	ENSG00000221571.3	2397	40.6020599913	11.5221765041	0.0715439434928	none
ENSG00000221571	RNU6ATAC35P	1_220796686	cALT	Adipose - Subcutaneous	eQTL	ENSG00000221571.3	2107	22.0948519981	6.48139630393	0.0979401112712	none
ENSG00000221571	RNU6ATAC35P	1_220796686	Pazoki_ALT	Adipose - Subcutaneous	eQTL	ENSG00000221571.3	2397	56.2076083105	11.5221765041	0.0729494136416	none
ENSG00000221819	GAS8-AS1	16_89634473	Pazoki_ALP	Adipose - Subcutaneous	eQTL	ENSG00000221819.5	3513	13.3767507096	6.66957193034	0.123326485427	none
ENSG00000221821	C6orf226	6_42977250	ALT_UKB	Adipose - Subcutaneous	eQTL	ENSG00000221821.3	2159	7.92545050583	11.8682233574	0.0089808672856	none
ENSG00000221821	C6orf226	6_42977250	ALT_UKB	Skeletal Muscle	eQTL	ENSG00000221821.3	2159	7.92545050583	26.1354362276	0.00896163619637	none
ENSG00000221821	C6orf226	6_42962101	Pazoki_ALT	Skeletal Muscle	eQTL	ENSG00000221821.3	2170	13.1804560645	26.1354362276	0.00906370787992	none
ENSG00000221821	C6orf226	6_42962101	Pazoki_ALT	Adipose - Subcutaneous	eQTL	ENSG00000221821.3	2170	13.1804560645	11.8682233574	0.00908350647625	none
ENSG00000221829	FANCG	9_34655439	Pazoki_ALP	Skeletal Muscle	eQTL	ENSG00000221829.9	2154	10.6989700043	17.9360729356	0.0324108070838	none
ENSG00000221843	C2orf16	2_27508073	NAFLD-S	Liver	eQTL	ENSG00000221843.4	1468	20.2039865879	5.70554320929	0.110887630755	none
ENSG00000221843	C2orf16	2_27508073	Pazoki_ALP	Liver	eQTL	ENSG00000221843.4	1471	150	5.70554320929	0.111044909499	none
ENSG00000221843	C2orf16	2_27508073	MRI_ML	Liver	eQTL	ENSG00000221843.4	1395	6.38721614328	5.70554320929	0.0869368103551	none
ENSG00000221843	C2orf16	2_27508073	Pazoki_GGT	Liver	eQTL	ENSG00000221843.4	1471	150	5.70554320929	0.11104510731	none
ENSG00000221843	C2orf16	2_27508073	Miao_NAFDL-S	Liver	eQTL	ENSG00000221843.4	1419	21.6989700043	5.70554320929	0.113174164817	none
ENSG00000221947	XKR9	8_70403621	Pazoki_ALP	Adipose - Subcutaneous	eQTL	ENSG00000221947.7	2352	17.9586073148	150	0.0309482938686	none
ENSG00000221955	SLC12A8	3_125208824	Pazoki_ALT	Liver	eQTL	ENSG00000221955.10	3135	11.6777807053	90.8159565041	0.945708619411	coloc
ENSG00000221955	SLC12A8	3_125208824	Pazoki_ALT	Adipose - Subcutaneous	eQTL	ENSG00000221955.10	3135	11.6777807053	5.96146080607	0.5068282017	coloc
ENSG00000221955	SLC12A8	3_125208824	Pazoki_ALT	Pancreas	eQTL	ENSG00000221955.10	3135	11.6777807053	17.8260985867	0.938837867154	coloc
ENSG00000221962	TMEM14EP	3_152272039	Pazoki_ALT	Adipose - Visceral (Omentum)	eQTL	ENSG00000221962.5	2547	10.4317982759	7.80365021219	0.144355902964	none
ENSG00000221963	APOL6	22_35643572	Pazoki_ALP	Adipose - Subcutaneous	eQTL	ENSG00000221963.5	2607	24.5686362358	30.2741647574	0.00144131413666	none
ENSG00000221963	APOL6	22_35643572	Pazoki_ALP	Skeletal Muscle	eQTL	ENSG00000221963.5	2607	24.5686362358	39.4520879252	0.00144131413666	none
ENSG00000221963	APOL6	22_35643572	Pazoki_ALP	Adipose - Visceral (Omentum)	eQTL	ENSG00000221963.5	2607	24.5686362358	20.1761080988	0.00144120291294	none
ENSG00000221968	FADS3	11_61783884	cALT	Skeletal Muscle	sQTL	11.61880151.61891169.clu	1786	14.5079383955	49.9308581917	0.209585279549	none
ENSG00000221968	FADS3	11_61820833	Pazoki_ALP	Skeletal Muscle	sQTL	11.61880151.61891169.clu	2275	129.568636236	49.9308581917	0.202536197206	none
ENSG00000221968	FADS3	11_61779120	Pazoki_GGT	Skeletal Muscle	sQTL	11.61880151.61891169.clu	2152	16.0757207139	49.9308581917	0.000630747537146	none
ENSG00000221968	FADS3	11_61783884	cALT	Liver	eQTL	ENSG00000221968.8	1786	14.5079383955	8.32913204868	0.812814977324	coloc
ENSG00000221968	FADS3	11_61820833	Pazoki_ALP	Liver	eQTL	ENSG00000221968.8	2275	129.568636236	8.32913204868	0.816898965531	coloc
ENSG00000221968	FADS3	11_62432704	Pazoki_GGT	Liver	sQTL	11.61878634.61878746.clu	2294	73.8860566477	5.52414214534	0.02789860544	none
ENSG00000221968	FADS3	11_61832870	NAFLD-S	Liver	eQTL	ENSG00000221968.8	2291	7.59350921273	8.32913204868	0.754391039003	coloc
ENSG00000221968	FADS3	11_61779120	Pazoki_GGT	Liver	eQTL	ENSG00000221968.8	2152	16.0757207139	8.32913204868	0.000421962561327	none
ENSG00000221968	FADS3	11_62433986	Pazoki_ALT	Liver	sQTL	11.61878634.61878746.clu	2289	15.9586073148	5.52414214534	0.0222020690393	none
ENSG00000221968	FADS3	11_61832870	NAFLD-S	Skeletal Muscle	sQTL	11.61880151.61891169.clu	2291	7.59350921273	49.9308581917	0.198796931634	none
ENSG00000221968	FADS3	11_62432797	Pazoki_ALP	Liver	sQTL	11.61878634.61878746.clu	2294	17.6575773192	5.52414214534	0.0281130899005	none
ENSG00000221968	FADS3	11_62433986	ALT_UKB	Liver	sQTL	11.61878634.61878746.clu	2269	8.20345411193	5.52414214534	0.0292446457302	none
ENSG00000221983	UBA52	19_18711497	Pazoki_ALP	Adipose - Visceral (Omentum)	eQTL	ENSG00000221983.7	2502	42.5376020021	41.5352237744	0.00350267289352	none
ENSG00000221983	UBA52	19_18711497	Pazoki_ALP	Skeletal Muscle	eQTL	ENSG00000221983.7	2502	42.5376020021	26.3308352837	0.00349205337058	none
ENSG00000221983	UBA52	19_18698105	NAFLD-S	Adipose - Visceral (Omentum)	eQTL	ENSG00000221983.7	2449	8.71492225476	41.5352237744	0.007564550013	none
ENSG00000221983	UBA52	19_18698105	NAFLD-S	Skeletal Muscle	eQTL	ENSG00000221983.7	2449	8.71492225476	26.3308352837	0.00756807805135	none
ENSG00000221995	TIAF1	17_28872463	Pazoki_GGT	Skeletal Muscle	eQTL	ENSG00000221995.5	1570	9.33724216832	44.84230558	0.0193811912207	none
ENSG00000222009	BTBD19	1_44985805	Pazoki_GGT	Adipose - Visceral (Omentum)	eQTL	ENSG00000222009.8	2006	13.1249387366	7.72525922478	0.00701546726299	none
ENSG00000222009	BTBD19	1_44985805	Pazoki_GGT	Adipose - Subcutaneous	eQTL	ENSG00000222009.8	2006	13.1249387366	11.2123362328	0.00220450214313	none
ENSG00000223374	ENSG00000223374	2_241333621	Pazoki_ALP	Adipose - Visceral (Omentum)	eQTL	ENSG00000223374.1	3184	15.468521083	19.798699916	0.0215633888894	none
ENSG00000223374	ENSG00000223374	2_241333621	Pazoki_ALP	Adipose - Subcutaneous	eQTL	ENSG00000223374.1	3184	15.468521083	23.4401440733	0.0209479868078	none
ENSG00000223374	ENSG00000223374	2_241482989	Pazoki_GGT	Pancreas	eQTL	ENSG00000223374.1	3246	9.58502665203	6.66711719549	0.0289015895628	none
ENSG00000223374	ENSG00000223374	2_241333621	Pazoki_ALP	Pancreas	eQTL	ENSG00000223374.1	3184	15.468521083	6.66711719549	0.0637141482635	none
ENSG00000223374	ENSG00000223374	2_241482989	Pazoki_GGT	Adipose - Visceral (Omentum)	eQTL	ENSG00000223374.1	3246	9.58502665203	19.798699916	0.0121325506947	none
ENSG00000223374	ENSG00000223374	2_241482989	Pazoki_GGT	Adipose - Subcutaneous	eQTL	ENSG00000223374.1	3246	9.58502665203	23.4401440733	0.0122127759166	none
ENSG00000223496	EXOSC6	16_69910432	Pazoki_ALP	Adipose - Visceral (Omentum)	eQTL	ENSG00000223496.2	1870	11.5086383062	150	0.265224150766	none
ENSG00000223496	EXOSC6	16_69935396	Pazoki_ALT	Pancreas	eQTL	ENSG00000223496.2	1822	10.8860566477	117.226811031	0.0366756428276	none
ENSG00000223496	EXOSC6	16_70457752	Pazoki_ALT	Skeletal Muscle	eQTL	ENSG00000223496.2	1498	11.2218487496	150	0.0475941751003	none
ENSG00000223496	EXOSC6	16_70514394	Pazoki_ALP	Adipose - Subcutaneous	eQTL	ENSG00000223496.2	1417	9.92081875395	150	0.188092454128	none
ENSG00000223496	EXOSC6	16_69917308	Pazoki_GGT	Adipose - Visceral (Omentum)	eQTL	ENSG00000223496.2	1859	7.30102999566	150	0.0547208758118	none
ENSG00000223496	EXOSC6	16_70649856	MRI_ML	Pancreas	eQTL	ENSG00000223496.2	1210	5.31875876262	117.226811031	0.107526136185	none
ENSG00000223496	EXOSC6	16_70457752	Pazoki_ALT	Pancreas	eQTL	ENSG00000223496.2	1498	11.2218487496	117.226811031	0.0480093720332	none
ENSG00000223496	EXOSC6	16_70649856	MRI_ML	Adipose - Visceral (Omentum)	eQTL	ENSG00000223496.2	1210	5.31875876262	150	0.121185478511	none
ENSG00000223496	EXOSC6	16_70649856	MRI_ML	Adipose - Subcutaneous	eQTL	ENSG00000223496.2	1210	5.31875876262	150	0.121185202462	none
ENSG00000223496	EXOSC6	16_69653009	NAFLD-S	Skeletal Muscle	eQTL	ENSG00000223496.2	1916	11.8102627112	150	0.0569043549207	none
ENSG00000223496	EXOSC6	16_70457752	Pazoki_ALT	Adipose - Subcutaneous	eQTL	ENSG00000223496.2	1498	11.2218487496	150	0.0475941751003	none
ENSG00000223496	EXOSC6	16_70514394	Pazoki_ALP	Skeletal Muscle	eQTL	ENSG00000223496.2	1417	9.92081875395	150	0.188092454128	none
ENSG00000223496	EXOSC6	16_69935396	Pazoki_ALT	Adipose - Subcutaneous	eQTL	ENSG00000223496.2	1822	10.8860566477	150	0.0373671003245	none
ENSG00000223496	EXOSC6	16_70514394	Pazoki_ALP	Pancreas	eQTL	ENSG00000223496.2	1417	9.92081875395	117.226811031	0.175376135622	none
ENSG00000223496	EXOSC6	16_69935396	Pazoki_ALT	Adipose - Visceral (Omentum)	eQTL	ENSG00000223496.2	1822	10.8860566477	150	0.0373668590802	none
ENSG00000223496	EXOSC6	16_69917308	Pazoki_GGT	Liver	eQTL	ENSG00000223496.2	1859	7.30102999566	27.749732303	0.0579284377411	none
ENSG00000223496	EXOSC6	16_69917308	Pazoki_GGT	Adipose - Subcutaneous	eQTL	ENSG00000223496.2	1859	7.30102999566	150	0.0547196775666	none
ENSG00000223496	EXOSC6	16_70649856	MRI_ML	Skeletal Muscle	eQTL	ENSG00000223496.2	1210	5.31875876262	150	0.121185202462	none
ENSG00000223496	EXOSC6	16_70514394	Pazoki_ALP	Adipose - Visceral (Omentum)	eQTL	ENSG00000223496.2	1417	9.92081875395	150	0.188093693728	none
ENSG00000223496	EXOSC6	16_69910432	Pazoki_ALP	Adipose - Subcutaneous	eQTL	ENSG00000223496.2	1870	11.5086383062	150	0.265222230238	none
ENSG00000223496	EXOSC6	16_69910432	Pazoki_ALP	Skeletal Muscle	eQTL	ENSG00000223496.2	1870	11.5086383062	150	0.265222230238	none
ENSG00000223496	EXOSC6	16_69917308	Pazoki_GGT	Pancreas	eQTL	ENSG00000223496.2	1859	7.30102999566	117.226811031	0.060456045783	none
ENSG00000223496	EXOSC6	16_70649856	MRI_ML	Liver	eQTL	ENSG00000223496.2	1201	5.31875876262	27.749732303	0.11693388225	none
ENSG00000223496	EXOSC6	16_69653009	NAFLD-S	Adipose - Visceral (Omentum)	eQTL	ENSG00000223496.2	1916	11.8102627112	150	0.0569043549207	none
ENSG00000223496	EXOSC6	16_69910432	Pazoki_ALP	Pancreas	eQTL	ENSG00000223496.2	1870	11.5086383062	117.226811031	0.256392481108	none
ENSG00000223496	EXOSC6	16_69935396	Pazoki_ALT	Liver	eQTL	ENSG00000223496.2	1822	10.8860566477	27.749732303	0.0372139647587	none
ENSG00000223496	EXOSC6	16_70514394	Pazoki_ALP	Liver	eQTL	ENSG00000223496.2	1408	9.92081875395	27.749732303	0.186207290526	none
ENSG00000223496	EXOSC6	16_69917308	Pazoki_GGT	Skeletal Muscle	eQTL	ENSG00000223496.2	1859	7.30102999566	150	0.0547196775666	none
ENSG00000223496	EXOSC6	16_69910432	Pazoki_ALP	Liver	eQTL	ENSG00000223496.2	1870	11.5086383062	27.749732303	0.264592196629	none
ENSG00000223496	EXOSC6	16_70457752	Pazoki_ALT	Adipose - Visceral (Omentum)	eQTL	ENSG00000223496.2	1498	11.2218487496	150	0.0475941789448	none
ENSG00000223496	EXOSC6	16_69935396	Pazoki_ALT	Skeletal Muscle	eQTL	ENSG00000223496.2	1822	10.8860566477	150	0.0373671003245	none
ENSG00000223496	EXOSC6	16_70457752	Pazoki_ALT	Liver	eQTL	ENSG00000223496.2	1489	11.2218487496	27.749732303	0.0482022373844	none
ENSG00000223572	CKMT1A	15_43658501	Pazoki_ALP	Pancreas	eQTL	ENSG00000223572.9	1310	33.1739251973	16.382555603	0.21432000342	none
ENSG00000223572	CKMT1A	15_43068311	Pazoki_GGT	Pancreas	eQTL	ENSG00000223572.9	1096	20.8538719643	11.1608407521	0.168072011426	none
ENSG00000223572	CKMT1A	15_43641743	Pazoki_GGT	Pancreas	eQTL	ENSG00000223572.9	1299	21.0655015488	16.382555603	0.213480217914	none
ENSG00000223572	CKMT1A	15_42986528	Pazoki_ALP	Pancreas	eQTL	ENSG00000223572.9	1007	32.585026652	8.72609693945	0.182161817831	none
ENSG00000223705	NSUN5P1	7_75519484	NAFLD-S	Adipose - Visceral (Omentum)	eQTL	ENSG00000223705.9	1776	11.0529188566	19.2856269926	0.114410623925	none
ENSG00000223705	NSUN5P1	7_75519484	NAFLD-S	Liver	sQTL	7.75416030.75416103.clu	1776	11.0529188566	5.91359037511	0.0279795627691	none
ENSG00000223705	NSUN5P1	7_75415552	Pazoki_ALT	Adipose - Visceral (Omentum)	eQTL	ENSG00000223705.9	1641	10.0705810743	19.2856269926	0.113364625386	none
ENSG00000223705	NSUN5P1	7_75415552	Pazoki_ALT	Skeletal Muscle	eQTL	ENSG00000223705.9	1641	10.0705810743	18.9755703314	0.11876524053	none
ENSG00000223705	NSUN5P1	7_75519484	NAFLD-S	Pancreas	eQTL	ENSG00000223705.9	1776	11.0529188566	9.2891115819	0.43836137927	coloc
ENSG00000223705	NSUN5P1	7_75519484	NAFLD-S	Adipose - Subcutaneous	eQTL	ENSG00000223705.9	1776	11.0529188566	28.7647167287	0.112565663408	none
ENSG00000223705	NSUN5P1	7_75519484	NAFLD-S	Skeletal Muscle	eQTL	ENSG00000223705.9	1776	11.0529188566	18.9755703314	0.119716053679	none
ENSG00000223705	NSUN5P1	7_75415552	Pazoki_ALT	Liver	sQTL	7.75416030.75416103.clu	1641	10.0705810743	5.91359037511	0.0295953619268	none
ENSG00000223705	NSUN5P1	7_75519484	NAFLD-S	Liver	eQTL	ENSG00000223705.9	1776	11.0529188566	6.79222132512	0.0886253335573	none
ENSG00000223705	NSUN5P1	7_75415552	Pazoki_ALT	Pancreas	eQTL	ENSG00000223705.9	1641	10.0705810743	10.344462429	0.469646795856	coloc
ENSG00000223705	NSUN5P1	7_75415552	Pazoki_ALT	Adipose - Subcutaneous	eQTL	ENSG00000223705.9	1641	10.0705810743	28.7647167287	0.111527502273	none
ENSG00000223745	CCDC18-AS1	1_93410872	Pazoki_ALT	Adipose - Subcutaneous	sQTL	1.93305470.93324635.clu	2344	10.1674910873	7.9837266714	0.334122197615	none
ENSG00000223745	CCDC18-AS1	1_93410872	Pazoki_ALT	Liver	sQTL	1.93318228.93324635.clu	2344	10.1674910873	26.6781880448	0.0570715900946	none
ENSG00000223745	CCDC18-AS1	1_93350843	Pazoki_ALP	Adipose - Visceral (Omentum)	sQTL	1.93305470.93324635.clu	2200	14.7447274949	6.64695825176	0.346761265623	none
ENSG00000223745	CCDC18-AS1	1_93350843	Pazoki_ALP	Skeletal Muscle	sQTL	1.93305470.93309715.clu	2200	14.7447274949	5.39598586621	0.288791704062	none
ENSG00000223745	CCDC18-AS1	1_93350843	Pazoki_ALP	Liver	eQTL	ENSG00000223745.7	2200	14.7447274949	36.3167262746	0.343770621294	none
ENSG00000223745	CCDC18-AS1	1_93350843	Pazoki_ALP	Adipose - Subcutaneous	sQTL	1.93305470.93324635.clu	2200	14.7447274949	7.9837266714	0.139532161554	none
ENSG00000223745	CCDC18-AS1	1_93410872	Pazoki_ALT	Adipose - Subcutaneous	sQTL	1.93339274.93339357.clu	2344	10.1674910873	38.187823344	0.0584288457567	none
ENSG00000223745	CCDC18-AS1	1_93082273	Pazoki_GGT	Adipose - Visceral (Omentum)	eQTL	ENSG00000223745.7	1932	9.30980391997	150	0.59069182034	coloc
ENSG00000223745	CCDC18-AS1	1_93082273	Pazoki_GGT	Adipose - Visceral (Omentum)	sQTL	1.93311608.93315149.clu	1932	9.30980391997	6.39147574744	0.558616207823	coloc
ENSG00000223745	CCDC18-AS1	1_93410872	Pazoki_ALT	Adipose - Visceral (Omentum)	sQTL	1.93311608.93315149.clu	2344	10.1674910873	6.39147574744	0.256938658511	none
ENSG00000223745	CCDC18-AS1	1_93082273	Pazoki_GGT	Adipose - Subcutaneous	sQTL	1.93335607.93337377.clu	1932	9.30980391997	6.47836991039	0.567786443717	coloc
ENSG00000223745	CCDC18-AS1	1_93410872	Pazoki_ALT	Adipose - Visceral (Omentum)	sQTL	1.93325895.93339357.clu	2344	10.1674910873	75.4871560957	0.0583031855353	none
ENSG00000223745	CCDC18-AS1	1_93082273	Pazoki_GGT	Adipose - Subcutaneous	sQTL	1.93305470.93315149.clu	1932	9.30980391997	15.0177862119	0.60820161573	coloc
ENSG00000223745	CCDC18-AS1	1_93082273	Pazoki_GGT	Adipose - Subcutaneous	sQTL	1.93305470.93324635.clu	1932	9.30980391997	7.9837266714	0.103494663289	none
ENSG00000223745	CCDC18-AS1	1_93082273	Pazoki_GGT	Adipose - Subcutaneous	eQTL	ENSG00000223745.7	1932	9.30980391997	150	0.591742676917	coloc
ENSG00000223745	CCDC18-AS1	1_93082273	Pazoki_GGT	Adipose - Subcutaneous	sQTL	1.93333463.93337377.clu	1932	9.30980391997	13.477738623	0.506250204943	coloc
ENSG00000223745	CCDC18-AS1	1_93350843	Pazoki_ALP	Adipose - Subcutaneous	sQTL	1.93325895.93339357.clu	2200	14.7447274949	71.1677597723	0.341449756348	none
ENSG00000223745	CCDC18-AS1	1_93350843	Pazoki_ALP	Skeletal Muscle	sQTL	1.93339274.93339357.clu	2200	14.7447274949	17.0375153785	0.347102869604	none
ENSG00000223745	CCDC18-AS1	1_93350843	Pazoki_ALP	Adipose - Visceral (Omentum)	sQTL	1.93325895.93339357.clu	2200	14.7447274949	75.4871560957	0.343217095672	none
ENSG00000223745	CCDC18-AS1	1_93350843	Pazoki_ALP	Adipose - Visceral (Omentum)	eQTL	ENSG00000223745.7	2200	14.7447274949	150	0.342818697082	none
ENSG00000223745	CCDC18-AS1	1_93350843	Pazoki_ALP	Adipose - Subcutaneous	sQTL	1.93339274.93339357.clu	2200	14.7447274949	38.187823344	0.342873091733	none
ENSG00000223745	CCDC18-AS1	1_93410872	Pazoki_ALT	Adipose - Subcutaneous	sQTL	1.93305470.93339357.clu	2344	10.1674910873	36.9167899429	0.0585212874768	none
ENSG00000223745	CCDC18-AS1	1_93350843	Pazoki_ALP	Adipose - Subcutaneous	sQTL	1.93311608.93324635.clu	2200	14.7447274949	12.4695948877	0.341563024859	none
ENSG00000223745	CCDC18-AS1	1_93350843	Pazoki_ALP	Adipose - Subcutaneous	sQTL	1.93339536.93345724.clu	2200	14.7447274949	9.6151103536	0.366002555529	coloc
ENSG00000223745	CCDC18-AS1	1_93082273	Pazoki_GGT	Adipose - Subcutaneous	sQTL	1.93305470.93339357.clu	1932	9.30980391997	36.9167899429	0.591817350116	coloc
ENSG00000223745	CCDC18-AS1	1_93350843	Pazoki_ALP	Adipose - Subcutaneous	sQTL	1.93305470.93315149.clu	2200	14.7447274949	15.0177862119	0.759977347145	coloc
ENSG00000223745	CCDC18-AS1	1_93350843	Pazoki_ALP	Liver	sQTL	1.93318228.93324635.clu	2200	14.7447274949	26.6781880448	0.33114341318	none
ENSG00000223745	CCDC18-AS1	1_93350843	Pazoki_ALP	Adipose - Visceral (Omentum)	sQTL	1.93311608.93315149.clu	2200	14.7447274949	6.39147574744	0.748889682333	coloc
ENSG00000223745	CCDC18-AS1	1_93350843	Pazoki_ALP	Adipose - Visceral (Omentum)	sQTL	1.93305470.93337377.clu	2200	14.7447274949	8.08167865218	0.130001075419	none
ENSG00000223745	CCDC18-AS1	1_93350843	Pazoki_ALP	Adipose - Subcutaneous	sQTL	1.93333463.93337377.clu	2200	14.7447274949	13.477738623	0.351713787339	coloc
ENSG00000223745	CCDC18-AS1	1_93350843	Pazoki_ALP	Adipose - Visceral (Omentum)	sQTL	1.93339274.93339357.clu	2200	14.7447274949	14.1112654045	0.343683740243	none
ENSG00000223745	CCDC18-AS1	1_93350843	Pazoki_ALP	Adipose - Subcutaneous	sQTL	1.93335607.93337377.clu	2200	14.7447274949	6.47836991039	0.742150037167	coloc
ENSG00000223745	CCDC18-AS1	1_93410872	Pazoki_ALT	Adipose - Subcutaneous	sQTL	1.93305470.93315149.clu	2344	10.1674910873	15.0177862119	0.249013865446	none
ENSG00000223745	CCDC18-AS1	1_93410872	Pazoki_ALT	Skeletal Muscle	eQTL	ENSG00000223745.7	2344	10.1674910873	147.07399487	0.0582115615944	none
ENSG00000223745	CCDC18-AS1	1_93082273	Pazoki_GGT	Adipose - Subcutaneous	sQTL	1.93339536.93345724.clu	1932	9.30980391997	9.6151103536	0.587150346859	coloc
ENSG00000223745	CCDC18-AS1	1_93082273	Pazoki_GGT	Liver	eQTL	ENSG00000223745.7	1932	9.30980391997	36.3167262746	0.590728945579	coloc
ENSG00000223745	CCDC18-AS1	1_93082273	Pazoki_GGT	Adipose - Subcutaneous	sQTL	1.93315269.93324635.clu	1932	9.30980391997	7.79013661542	0.102752197535	none
ENSG00000223745	CCDC18-AS1	1_93082273	Pazoki_GGT	Adipose - Visceral (Omentum)	sQTL	1.93339274.93339357.clu	1932	9.30980391997	14.1112654045	0.589215373884	coloc
ENSG00000223745	CCDC18-AS1	1_93350843	Pazoki_ALP	Adipose - Visceral (Omentum)	sQTL	1.93318228.93324635.clu	2200	14.7447274949	52.4534173032	0.335064783995	none
ENSG00000223745	CCDC18-AS1	1_93082273	Pazoki_GGT	Pancreas	eQTL	ENSG00000223745.7	1932	9.30980391997	66.2462993081	0.591344259165	coloc
ENSG00000223745	CCDC18-AS1	1_93350843	Pazoki_ALP	Adipose - Subcutaneous	sQTL	1.93305470.93337377.clu	2200	14.7447274949	6.11799739892	0.235791642894	none
ENSG00000223745	CCDC18-AS1	1_93410872	Pazoki_ALT	Adipose - Visceral (Omentum)	sQTL	1.93305470.93337377.clu	2344	10.1674910873	8.08167865218	0.344144373066	none
ENSG00000223745	CCDC18-AS1	1_93350843	Pazoki_ALP	Pancreas	eQTL	ENSG00000223745.7	2200	14.7447274949	66.2462993081	0.343023355099	none
ENSG00000223745	CCDC18-AS1	1_93082273	Pazoki_GGT	Adipose - Visceral (Omentum)	sQTL	1.93333463.93337377.clu	1932	9.30980391997	19.0534493718	0.595598032157	coloc
ENSG00000223745	CCDC18-AS1	1_93082273	Pazoki_GGT	Adipose - Visceral (Omentum)	sQTL	1.93325895.93339357.clu	1932	9.30980391997	75.4871560957	0.591839088557	coloc
ENSG00000223745	CCDC18-AS1	1_93082273	Pazoki_GGT	Adipose - Subcutaneous	sQTL	1.93311608.93315149.clu	1932	9.30980391997	8.88591456197	0.436770761066	coloc
ENSG00000223745	CCDC18-AS1	1_93350843	Pazoki_ALP	Adipose - Subcutaneous	sQTL	1.93305470.93339357.clu	2200	14.7447274949	36.9167899429	0.343434996264	none
ENSG00000223745	CCDC18-AS1	1_93350843	Pazoki_ALP	Adipose - Subcutaneous	eQTL	ENSG00000223745.7	2200	14.7447274949	150	0.343419536337	none
ENSG00000223745	CCDC18-AS1	1_93082273	Pazoki_GGT	Adipose - Visceral (Omentum)	sQTL	1.93305470.93324635.clu	1932	9.30980391997	6.64695825176	0.484990605092	coloc
ENSG00000223745	CCDC18-AS1	1_93082273	Pazoki_GGT	Adipose - Visceral (Omentum)	sQTL	1.93318228.93324635.clu	1932	9.30980391997	52.4534173032	0.575515910722	coloc
ENSG00000223745	CCDC18-AS1	1_93350843	Pazoki_ALP	Adipose - Subcutaneous	sQTL	1.93315269.93324635.clu	2200	14.7447274949	7.79013661542	0.159085111599	none
ENSG00000223745	CCDC18-AS1	1_93350843	Pazoki_ALP	Adipose - Subcutaneous	sQTL	1.93318228.93324635.clu	2200	14.7447274949	78.9233755153	0.336486892422	none
ENSG00000223745	CCDC18-AS1	1_93410872	Pazoki_ALT	Adipose - Subcutaneous	eQTL	ENSG00000223745.7	2344	10.1674910873	150	0.0582407995931	none
ENSG00000223745	CCDC18-AS1	1_93410872	Pazoki_ALT	Adipose - Visceral (Omentum)	sQTL	1.93290686.93305388.clu	2344	10.1674910873	15.7565856338	0.194107038825	none
ENSG00000223745	CCDC18-AS1	1_93082273	Pazoki_GGT	Skeletal Muscle	eQTL	ENSG00000223745.7	1932	9.30980391997	147.07399487	0.59210034067	coloc
ENSG00000223745	CCDC18-AS1	1_93082273	Pazoki_GGT	Liver	sQTL	1.93318228.93324635.clu	1932	9.30980391997	26.6781880448	0.567251154618	coloc
ENSG00000223745	CCDC18-AS1	1_93082273	Pazoki_GGT	Adipose - Subcutaneous	sQTL	1.93318228.93324635.clu	1932	9.30980391997	78.9233755153	0.582385360367	coloc
ENSG00000223745	CCDC18-AS1	1_93350843	Pazoki_ALP	Adipose - Visceral (Omentum)	sQTL	1.93290686.93305388.clu	2200	14.7447274949	15.7565856338	0.689873910851	coloc
ENSG00000223745	CCDC18-AS1	1_93082273	Pazoki_GGT	Adipose - Subcutaneous	sQTL	1.93311608.93324635.clu	1932	9.30980391997	12.4695948877	0.587670746354	coloc
ENSG00000223745	CCDC18-AS1	1_93082273	Pazoki_GGT	Adipose - Subcutaneous	sQTL	1.93339274.93339357.clu	1932	9.30980391997	38.187823344	0.590685993912	coloc
ENSG00000223745	CCDC18-AS1	1_93350843	Pazoki_ALP	Skeletal Muscle	eQTL	ENSG00000223745.7	2200	14.7447274949	147.07399487	0.343857539185	none
ENSG00000223745	CCDC18-AS1	1_93082273	Pazoki_GGT	Adipose - Visceral (Omentum)	sQTL	1.93290686.93305388.clu	1932	9.30980391997	15.7565856338	0.624255003576	coloc
ENSG00000223745	CCDC18-AS1	1_93350843	Pazoki_ALP	Adipose - Visceral (Omentum)	sQTL	1.93333463.93337377.clu	2200	14.7447274949	19.0534493718	0.356618241726	coloc
ENSG00000223745	CCDC18-AS1	1_93410872	Pazoki_ALT	Adipose - Visceral (Omentum)	eQTL	ENSG00000223745.7	2344	10.1674910873	150	0.0581390614137	none
ENSG00000223745	CCDC18-AS1	1_93410872	Pazoki_ALT	Adipose - Subcutaneous	sQTL	1.93325895.93339357.clu	2344	10.1674910873	71.1677597723	0.0581269954951	none
ENSG00000223745	CCDC18-AS1	1_93082273	Pazoki_GGT	Adipose - Subcutaneous	sQTL	1.93325895.93339357.clu	1932	9.30980391997	71.1677597723	0.589783750849	coloc
ENSG00000223745	CCDC18-AS1	1_93410872	Pazoki_ALT	Pancreas	eQTL	ENSG00000223745.7	2344	10.1674910873	66.2462993081	0.0583998527185	none
ENSG00000223745	CCDC18-AS1	1_93410872	Pazoki_ALT	Adipose - Subcutaneous	sQTL	1.93311608.93324635.clu	2344	10.1674910873	12.4695948877	0.058358173932	none
ENSG00000223745	CCDC18-AS1	1_93410872	Pazoki_ALT	Adipose - Visceral (Omentum)	sQTL	1.93333463.93337377.clu	2344	10.1674910873	19.0534493718	0.0552197336151	none
ENSG00000223745	CCDC18-AS1	1_93410872	Pazoki_ALT	Adipose - Subcutaneous	sQTL	1.93315269.93324635.clu	2344	10.1674910873	7.79013661542	0.331948087076	none
ENSG00000223745	CCDC18-AS1	1_93410872	Pazoki_ALT	Adipose - Subcutaneous	sQTL	1.93333463.93337377.clu	2344	10.1674910873	13.477738623	0.201590913887	none
ENSG00000223745	CCDC18-AS1	1_93410872	Pazoki_ALT	Adipose - Visceral (Omentum)	sQTL	1.93318228.93324635.clu	2344	10.1674910873	52.4534173032	0.0578855682287	none
ENSG00000223745	CCDC18-AS1	1_93410872	Pazoki_ALT	Liver	eQTL	ENSG00000223745.7	2344	10.1674910873	36.3167262746	0.0578407330964	none
ENSG00000223745	CCDC18-AS1	1_93410872	Pazoki_ALT	Adipose - Visceral (Omentum)	sQTL	1.93339274.93339357.clu	2344	10.1674910873	14.1112654045	0.0581126032528	none
ENSG00000223745	CCDC18-AS1	1_93410872	Pazoki_ALT	Skeletal Muscle	sQTL	1.93339274.93339357.clu	2344	10.1674910873	17.0375153785	0.0579259856649	none
ENSG00000223745	CCDC18-AS1	1_93082273	Pazoki_GGT	Skeletal Muscle	sQTL	1.93339274.93339357.clu	1932	9.30980391997	17.0375153785	0.591082737649	coloc
ENSG00000223745	CCDC18-AS1	1_93410872	Pazoki_ALT	Adipose - Subcutaneous	sQTL	1.93318228.93324635.clu	2344	10.1674910873	78.9233755153	0.0553066170968	none
ENSG00000223745	CCDC18-AS1	1_93410872	Pazoki_ALT	Adipose - Subcutaneous	sQTL	1.93290686.93305388.clu	2344	10.1674910873	22.5461810196	0.244892041389	none
ENSG00000223745	CCDC18-AS1	1_93082273	Pazoki_GGT	Adipose - Subcutaneous	sQTL	1.93290686.93305388.clu	1932	9.30980391997	22.5461810196	0.609703914499	coloc
ENSG00000223745	CCDC18-AS1	1_93350843	Pazoki_ALP	Adipose - Subcutaneous	sQTL	1.93290686.93305388.clu	2200	14.7447274949	22.5461810196	0.755878061371	coloc
ENSG00000223947	ENSG00000223947	2_101024573	ALT_UKB	Adipose - Subcutaneous	eQTL	ENSG00000223947.1	2786	7.87059693995	8.12226179718	0.0482457146168	none
ENSG00000223947	ENSG00000223947	2_101024573	ALT_UKB	Skeletal Muscle	eQTL	ENSG00000223947.1	2786	7.87059693995	6.288784181	0.0451432400813	none
ENSG00000223947	ENSG00000223947	2_101008427	Pazoki_GGT	Skeletal Muscle	eQTL	ENSG00000223947.1	2841	12.585026652	6.288784181	0.0409172041891	none
ENSG00000223947	ENSG00000223947	2_101008427	Pazoki_GGT	Adipose - Subcutaneous	eQTL	ENSG00000223947.1	2841	12.585026652	8.12226179718	0.0421035092329	none
ENSG00000224034	LINC02561	10_5275790	Pazoki_GGT	Adipose - Visceral (Omentum)	eQTL	ENSG00000224034.1	4798	9.38721614328	7.04092929088	0.0664128166287	none
ENSG00000224034	LINC02561	10_5203817	Pazoki_ALP	Adipose - Subcutaneous	eQTL	ENSG00000224034.1	4906	20.7958800173	10.1908077831	0.0738974275765	none
ENSG00000224034	LINC02561	10_5275790	Pazoki_GGT	Adipose - Subcutaneous	eQTL	ENSG00000224034.1	4798	9.38721614328	10.1908077831	0.0717589537034	none
ENSG00000224079	ENSG00000224079	7_989913	Pazoki_GGT	Adipose - Subcutaneous	eQTL	ENSG00000224079.1	3968	23.2924298239	11.7594606963	0.0313803630975	none
ENSG00000224097	ENSG00000224097	4_39413373	Pazoki_GGT	Skeletal Muscle	eQTL	ENSG00000224097.5	2817	22.6020599913	23.6983520761	0.112965348053	none
ENSG00000224138	ENSG00000224138	7_127375029	Pazoki_ALP	Adipose - Visceral (Omentum)	eQTL	ENSG00000224138.1	2381	51.8860566477	5.81720631812	0.00469999947741	none
ENSG00000224138	ENSG00000224138	7_127375029	Pazoki_ALP	Liver	eQTL	ENSG00000224138.1	2381	51.8860566477	7.72449393502	0.000416501357131	none
ENSG00000224165	DNAJC27-AS1	2_24922304	NAFLD-S	Adipose - Visceral (Omentum)	eQTL	ENSG00000224165.5	2330	8.87706362698	6.3074495654	0.228321033986	none
ENSG00000224183	SDHDP6	1_25257119	Pazoki_ALT	Skeletal Muscle	eQTL	ENSG00000224183.1	1807	7.60205999133	25.9941308416	0.569106008644	coloc
ENSG00000224183	SDHDP6	1_25257119	Pazoki_ALT	Adipose - Subcutaneous	eQTL	ENSG00000224183.1	1807	7.60205999133	141.041755674	0.568660651512	coloc
ENSG00000224183	SDHDP6	1_25257119	Pazoki_ALT	Liver	eQTL	ENSG00000224183.1	1805	7.60205999133	13.316293751	0.581340579515	coloc
ENSG00000224183	SDHDP6	1_25257119	Pazoki_ALT	Adipose - Visceral (Omentum)	eQTL	ENSG00000224183.1	1807	7.60205999133	98.7247528084	0.568909905885	coloc
ENSG00000224205	ENSG00000224205	22_23924860	Pazoki_ALP	Liver	eQTL	ENSG00000224205.1	2950	21.3767507096	47.8837896605	0.789435572247	coloc
ENSG00000224205	ENSG00000224205	22_23994337	Pazoki_GGT	Liver	eQTL	ENSG00000224205.1	2795	102.292429824	47.8837896605	0.00257292179541	none
ENSG00000224205	ENSG00000224205	22_23924860	Pazoki_ALP	Adipose - Visceral (Omentum)	eQTL	ENSG00000224205.1	2950	21.3767507096	124.13437811	0.750088328357	coloc
ENSG00000224205	ENSG00000224205	22_23924860	Pazoki_ALP	Adipose - Subcutaneous	eQTL	ENSG00000224205.1	2950	21.3767507096	150	0.749770317903	coloc
ENSG00000224205	ENSG00000224205	22_23954107	Pazoki_ALT	Adipose - Visceral (Omentum)	eQTL	ENSG00000224205.1	2883	9.67778070527	124.13437811	0.68685784901	coloc
ENSG00000224205	ENSG00000224205	22_23954107	Pazoki_ALT	Adipose - Subcutaneous	eQTL	ENSG00000224205.1	2883	9.67778070527	150	0.686624371759	coloc
ENSG00000224205	ENSG00000224205	22_23954107	Pazoki_ALT	Skeletal Muscle	eQTL	ENSG00000224205.1	2883	9.67778070527	150	0.699257162378	coloc
ENSG00000224205	ENSG00000224205	22_23954107	Pazoki_ALT	Liver	eQTL	ENSG00000224205.1	2883	9.67778070527	47.8837896605	0.702503565801	coloc
ENSG00000224205	ENSG00000224205	22_23924860	Pazoki_ALP	Skeletal Muscle	eQTL	ENSG00000224205.1	2950	21.3767507096	150	0.76768630732	coloc
ENSG00000224205	ENSG00000224205	22_23994337	Pazoki_GGT	Adipose - Visceral (Omentum)	eQTL	ENSG00000224205.1	2795	102.292429824	124.13437811	0.0029246486156	none
ENSG00000224205	ENSG00000224205	22_23924860	Pazoki_ALP	Pancreas	eQTL	ENSG00000224205.1	2950	21.3767507096	65.6836142716	0.784075671627	coloc
ENSG00000224205	ENSG00000224205	22_23994337	Pazoki_GGT	Adipose - Subcutaneous	eQTL	ENSG00000224205.1	2795	102.292429824	150	0.00292513964649	none
ENSG00000224205	ENSG00000224205	22_23994337	Pazoki_GGT	Skeletal Muscle	eQTL	ENSG00000224205.1	2795	102.292429824	150	0.00288267580308	none
ENSG00000224205	ENSG00000224205	22_23994337	Pazoki_GGT	Pancreas	eQTL	ENSG00000224205.1	2795	102.292429824	65.6836142716	0.0025745942427	none
ENSG00000224205	ENSG00000224205	22_23954107	Pazoki_ALT	Pancreas	eQTL	ENSG00000224205.1	2883	9.67778070527	65.6836142716	0.701339679544	coloc
ENSG00000224316	GTF2IP5	7_66010747	Pazoki_ALP	Liver	eQTL	ENSG00000224316.1	1777	14.585026652	7.45513715054	0.860254213302	coloc
ENSG00000224316	GTF2IP5	7_66010747	Pazoki_ALP	Adipose - Subcutaneous	eQTL	ENSG00000224316.1	1777	14.585026652	53.3819179805	0.139667082317	none
ENSG00000224316	GTF2IP5	7_66571298	Pazoki_ALP	Liver	eQTL	ENSG00000224316.1	1835	12.4948500217	7.21704188958	0.812010569455	coloc
ENSG00000224316	GTF2IP5	7_66010747	Pazoki_ALP	Adipose - Visceral (Omentum)	eQTL	ENSG00000224316.1	1777	14.585026652	38.9120507583	0.140649290042	none
ENSG00000224316	GTF2IP5	7_66571298	Pazoki_ALP	Adipose - Visceral (Omentum)	eQTL	ENSG00000224316.1	1835	12.4948500217	12.6611657615	0.34343419402	none
ENSG00000224316	GTF2IP5	7_66571298	Pazoki_ALP	Adipose - Subcutaneous	eQTL	ENSG00000224316.1	1835	12.4948500217	13.0230191728	0.338698832862	none
ENSG00000224316	GTF2IP5	7_66010747	Pazoki_ALP	Pancreas	eQTL	ENSG00000224316.1	1777	14.585026652	7.14465087283	0.535387590777	coloc
ENSG00000224383	PRR29	17_64128939	Pazoki_ALP	Adipose - Subcutaneous	eQTL	ENSG00000224383.7	1817	11.468521083	20.8572320198	0.00593832215436	none
ENSG00000224470	ATXN1L	16_71557623	Pazoki_ALT	Adipose - Subcutaneous	sQTL	16.71848071.71849624.clu	2241	21.721246399	8.07434649949	0.247664984417	none
ENSG00000224470	ATXN1L	16_72072066	ALT_UKB	Adipose - Visceral (Omentum)	sQTL	16.71848071.71883117.clu	2317	10.2600481104	6.43982913266	0.184297156199	none
ENSG00000224470	ATXN1L	16_71581710	Pazoki_ALP	Adipose - Subcutaneous	sQTL	16.71848071.71849624.clu	2276	66.721246399	8.07434649949	0.046218242797	none
ENSG00000224470	ATXN1L	16_72072066	Pazoki_ALT	Adipose - Visceral (Omentum)	sQTL	16.71848071.71883117.clu	2330	21.9586073148	6.43982913266	0.328198910077	none
ENSG00000224470	ATXN1L	16_72072066	ALT_UKB	Adipose - Visceral (Omentum)	sQTL	16.71848071.71849624.clu	2317	10.2600481104	6.13432226011	0.160157192106	none
ENSG00000224470	ATXN1L	16_72072066	Pazoki_ALT	Adipose - Visceral (Omentum)	sQTL	16.71848071.71849624.clu	2330	21.9586073148	6.13432226011	0.276416384076	none
ENSG00000224609	ENSG00000224609	1_59187958	Pazoki_ALT	Skeletal Muscle	sQTL	1.59133330.59198183.clu	2445	8.50863830617	17.6597572613	0.525047734632	coloc
ENSG00000224609	ENSG00000224609	1_59187958	Pazoki_ALT	Adipose - Visceral (Omentum)	eQTL	ENSG00000224609.6	2445	8.50863830617	15.7669730335	0.5131627815	coloc
ENSG00000224609	ENSG00000224609	1_59187958	Pazoki_ALT	Adipose - Subcutaneous	eQTL	ENSG00000224609.6	2445	8.50863830617	47.0702675566	0.534160608812	coloc
ENSG00000224609	ENSG00000224609	1_59187958	Pazoki_ALT	Skeletal Muscle	eQTL	ENSG00000224609.6	2445	8.50863830617	8.10780853433	0.467260703574	coloc
ENSG00000224687	RASAL2-AS1	1_177974456	Pazoki_ALP	Adipose - Subcutaneous	eQTL	ENSG00000224687.1	2273	21.8538719643	26.7988338872	0.0309851020233	none
ENSG00000224687	RASAL2-AS1	1_177969302	Pazoki_GGT	Adipose - Subcutaneous	eQTL	ENSG00000224687.1	2269	16	26.7988338872	0.0152139450261	none
ENSG00000224687	RASAL2-AS1	1_177978390	Pazoki_ALT	Adipose - Subcutaneous	eQTL	ENSG00000224687.1	2273	7.88605664769	26.7988338872	0.0255250320236	none
ENSG00000224713	ENSG00000224713	12_57450266	Pazoki_ALP	Adipose - Visceral (Omentum)	eQTL	ENSG00000224713.4	1562	12.5528419687	26.0664482095	0.0703645339592	none
ENSG00000224713	ENSG00000224713	12_57454856	Pazoki_GGT	Adipose - Visceral (Omentum)	eQTL	ENSG00000224713.4	1569	8.01772876696	26.0664482095	0.0196225558448	none
ENSG00000224745	ENSG00000224745	10_87997883	Pazoki_GGT	Adipose - Visceral (Omentum)	eQTL	ENSG00000224745.1	2360	10.096910013	6.31710735948	0.0276868821945	none
ENSG00000224821	COL4A2-AS2	13_110456527	Pazoki_ALP	Adipose - Subcutaneous	eQTL	ENSG00000224821.5	4008	33.7958800173	8.13536486545	0.542073502585	coloc
ENSG00000224939	LINC00184	1_234633753	Pazoki_ALP	Adipose - Subcutaneous	eQTL	ENSG00000224939.1	3155	20.5228787453	14.2411087174	0.14685739569	none
ENSG00000224939	LINC00184	1_234633753	Pazoki_ALP	Pancreas	eQTL	ENSG00000224939.1	3155	20.5228787453	7.08995270348	0.103563983129	none
ENSG00000224939	LINC00184	1_234633753	Pazoki_ALP	Adipose - Visceral (Omentum)	eQTL	ENSG00000224939.1	3155	20.5228787453	5.95406487393	0.0385620469639	none
ENSG00000224939	LINC00184	1_234633753	Pazoki_ALP	Skeletal Muscle	eQTL	ENSG00000224939.1	3155	20.5228787453	41.1155306364	0.0559344704924	none
ENSG00000224982	TMEM233	12_119749126	Pazoki_GGT	Skeletal Muscle	eQTL	ENSG00000224982.3	2247	16.4202164034	19.0499677996	0.0973486261323	none
ENSG00000224982	TMEM233	12_119749126	Pazoki_GGT	Liver	eQTL	ENSG00000224982.3	2247	16.4202164034	22.9379079464	0.489496538296	coloc
ENSG00000225092	ENSG00000225092	6_7242372	Pazoki_GGT	Liver	eQTL	ENSG00000225092.2	3394	17.4317982759	5.33318064257	0.065953120951	none
ENSG00000225092	ENSG00000225092	6_7247111	Pazoki_ALT	Liver	eQTL	ENSG00000225092.2	3377	11.0705810743	5.33318064257	0.0449109955153	none
ENSG00000225151	GOLGA2P7	15_83982433	Pazoki_ALP	Skeletal Muscle	eQTL	ENSG00000225151.10	1762	9.7447274949	25.5680517394	0.274645126165	none
ENSG00000225151	GOLGA2P7	15_83982433	Pazoki_ALP	Adipose - Visceral (Omentum)	eQTL	ENSG00000225151.10	1762	9.7447274949	27.8416747514	0.388544939224	coloc
ENSG00000225151	GOLGA2P7	15_83982433	Pazoki_ALP	Pancreas	eQTL	ENSG00000225151.10	1762	9.7447274949	25.8291164582	0.380755962816	coloc
ENSG00000225190	PLEKHM1	17_46039477	Pazoki_ALP	Adipose - Subcutaneous	eQTL	ENSG00000225190.10	2836	20.4948500217	13.1777252666	0.591024532711	coloc
ENSG00000225190	PLEKHM1	17_45496053	Pazoki_ALP	Skeletal Muscle	eQTL	ENSG00000225190.10	3057	17.6020599913	40.1428441735	0.780742042344	coloc
ENSG00000225190	PLEKHM1	17_45496053	Pazoki_ALP	Adipose - Visceral (Omentum)	eQTL	ENSG00000225190.10	3057	17.6020599913	7.26134524265	0.938839184014	coloc
ENSG00000225190	PLEKHM1	17_46039477	Pazoki_ALP	Adipose - Subcutaneous	sQTL	17.45468593.45475100.clu	2836	20.4948500217	7.32368041012	0.672383097618	coloc
ENSG00000225190	PLEKHM1	17_46039477	Pazoki_ALP	Skeletal Muscle	eQTL	ENSG00000225190.10	2836	20.4948500217	38.8031287414	0.628940350949	coloc
ENSG00000225190	PLEKHM1	17_46039477	Pazoki_ALP	Adipose - Visceral (Omentum)	eQTL	ENSG00000225190.10	2836	20.4948500217	6.66415289318	0.65950690712	coloc
ENSG00000225190	PLEKHM1	17_45496053	Pazoki_ALP	Skeletal Muscle	sQTL	17.45458439.45475100.clu	3057	17.6020599913	17.9387738842	0.732647513832	coloc
ENSG00000225190	PLEKHM1	17_46039477	Pazoki_ALP	Adipose - Subcutaneous	sQTL	17.45458439.45475100.clu	2836	20.4948500217	28.7143832684	0.509505501896	coloc
ENSG00000225190	PLEKHM1	17_46039477	Pazoki_ALP	Adipose - Visceral (Omentum)	sQTL	17.45458439.45475100.clu	2836	20.4948500217	8.62625832767	0.674924697755	coloc
ENSG00000225190	PLEKHM1	17_46039477	Pazoki_ALP	Skeletal Muscle	sQTL	17.45458439.45475100.clu	2836	20.4948500217	15.0976549924	0.66646055407	coloc
ENSG00000225190	PLEKHM1	17_45496053	Pazoki_ALP	Adipose - Visceral (Omentum)	sQTL	17.45458439.45475100.clu	3057	17.6020599913	8.76659231387	0.910652523976	coloc
ENSG00000225190	PLEKHM1	17_45496053	Pazoki_ALP	Adipose - Subcutaneous	sQTL	17.45468593.45475100.clu	3057	17.6020599913	8.41607156706	0.936716948979	coloc
ENSG00000225190	PLEKHM1	17_45496053	Pazoki_ALP	Adipose - Subcutaneous	eQTL	ENSG00000225190.10	3057	17.6020599913	14.3242785135	0.71830166011	coloc
ENSG00000225190	PLEKHM1	17_45496053	Pazoki_ALP	Adipose - Subcutaneous	sQTL	17.45458439.45475100.clu	3057	17.6020599913	32.0811238164	0.751947634636	coloc
ENSG00000225217	HSPA7	1_161673770	cALT	Pancreas	eQTL	ENSG00000225217.1	2493	9.05418687341	10.5313440621	0.260847770251	none
ENSG00000225217	HSPA7	1_161653235	ALT_UKB	Skeletal Muscle	eQTL	ENSG00000225217.1	2876	14.6207017357	53.7424074865	0.3154030646	none
ENSG00000225217	HSPA7	1_161673770	cALT	Adipose - Subcutaneous	eQTL	ENSG00000225217.1	2493	9.05418687341	32.6990533001	0.337097102336	none
ENSG00000225217	HSPA7	1_161701516	Pazoki_GGT	Adipose - Subcutaneous	eQTL	ENSG00000225217.1	3182	37.408935393	60.0166722874	0.307615784682	none
ENSG00000225217	HSPA7	1_161653235	Pazoki_ALT	Adipose - Visceral (Omentum)	eQTL	ENSG00000225217.1	3058	24.4814860601	34.3387700285	0.282418514023	none
ENSG00000225217	HSPA7	1_161673770	cALT	Skeletal Muscle	eQTL	ENSG00000225217.1	2493	9.05418687341	31.3977942909	0.336105663262	none
ENSG00000225217	HSPA7	1_161649571	Pazoki_ALP	Adipose - Subcutaneous	eQTL	ENSG00000225217.1	3058	21.6575773192	60.0166722874	0.279168756337	none
ENSG00000225217	HSPA7	1_161653235	Pazoki_ALT	Adipose - Subcutaneous	eQTL	ENSG00000225217.1	3058	24.4814860601	60.0166722874	0.282418514023	none
ENSG00000225217	HSPA7	1_161701516	Pazoki_GGT	Skeletal Muscle	eQTL	ENSG00000225217.1	3182	37.408935393	53.7424074865	0.307615784682	none
ENSG00000225217	HSPA7	1_161673770	cALT	Adipose - Visceral (Omentum)	eQTL	ENSG00000225217.1	2493	9.05418687341	21.2204813217	0.331676389328	none
ENSG00000225217	HSPA7	1_161653235	ALT_UKB	Adipose - Subcutaneous	eQTL	ENSG00000225217.1	2876	14.6207017357	60.0166722874	0.3154030646	none
ENSG00000225217	HSPA7	1_161649571	Pazoki_ALP	Adipose - Visceral (Omentum)	eQTL	ENSG00000225217.1	3058	21.6575773192	34.3387700285	0.279168756337	none
ENSG00000225217	HSPA7	1_161653235	ALT_UKB	Pancreas	eQTL	ENSG00000225217.1	2876	14.6207017357	15.5947307171	0.314574804848	none
ENSG00000225217	HSPA7	1_161653235	ALT_UKB	Adipose - Visceral (Omentum)	eQTL	ENSG00000225217.1	2876	14.6207017357	34.3387700285	0.3154030646	none
ENSG00000225217	HSPA7	1_161649571	Pazoki_ALP	Pancreas	eQTL	ENSG00000225217.1	3058	21.6575773192	15.5947307171	0.27853220494	none
ENSG00000225217	HSPA7	1_161653235	Pazoki_ALT	Pancreas	eQTL	ENSG00000225217.1	3058	24.4814860601	15.5947307171	0.281261200891	none
ENSG00000225217	HSPA7	1_161649571	Pazoki_ALP	Skeletal Muscle	eQTL	ENSG00000225217.1	3058	21.6575773192	53.7424074865	0.279168756337	none
ENSG00000225217	HSPA7	1_161653235	Pazoki_ALT	Skeletal Muscle	eQTL	ENSG00000225217.1	3058	24.4814860601	53.7424074865	0.282418514023	none
ENSG00000225217	HSPA7	1_161701516	Pazoki_GGT	Adipose - Visceral (Omentum)	eQTL	ENSG00000225217.1	3182	37.408935393	34.3387700285	0.307615784682	none
ENSG00000225282	ENSG00000225282	22_23954107	Pazoki_ALT	Pancreas	eQTL	ENSG00000225282.1	2883	9.67778070527	68.2029300439	0.866738040978	coloc
ENSG00000225282	ENSG00000225282	22_23954107	Pazoki_ALT	Liver	eQTL	ENSG00000225282.1	2883	9.67778070527	75.7841915563	0.881451081808	coloc
ENSG00000225282	ENSG00000225282	22_23924860	Pazoki_ALP	Adipose - Subcutaneous	eQTL	ENSG00000225282.1	2950	21.3767507096	79.043431388	0.972283637942	coloc
ENSG00000225282	ENSG00000225282	22_23924860	Pazoki_ALP	Pancreas	eQTL	ENSG00000225282.1	2950	21.3767507096	68.2029300439	0.907200651488	coloc
ENSG00000225282	ENSG00000225282	22_23954107	Pazoki_ALT	Adipose - Visceral (Omentum)	eQTL	ENSG00000225282.1	2883	9.67778070527	64.1945574948	0.881274809219	coloc
ENSG00000225282	ENSG00000225282	22_23924860	Pazoki_ALP	Adipose - Visceral (Omentum)	eQTL	ENSG00000225282.1	2950	21.3767507096	64.1945574948	0.97217524005	coloc
ENSG00000225282	ENSG00000225282	22_23994337	Pazoki_GGT	Pancreas	eQTL	ENSG00000225282.1	2795	102.292429824	68.2029300439	0.00268763552656	none
ENSG00000225282	ENSG00000225282	22_23954107	Pazoki_ALT	Adipose - Subcutaneous	eQTL	ENSG00000225282.1	2883	9.67778070527	79.043431388	0.881428755339	coloc
ENSG00000225282	ENSG00000225282	22_23994337	Pazoki_GGT	Liver	eQTL	ENSG00000225282.1	2795	102.292429824	75.7841915563	0.00294688590587	none
ENSG00000225282	ENSG00000225282	22_23994337	Pazoki_GGT	Adipose - Visceral (Omentum)	eQTL	ENSG00000225282.1	2795	102.292429824	64.1945574948	0.00294629658762	none
ENSG00000225282	ENSG00000225282	22_23994337	Pazoki_GGT	Adipose - Subcutaneous	eQTL	ENSG00000225282.1	2795	102.292429824	79.043431388	0.00294661135908	none
ENSG00000225282	ENSG00000225282	22_23924860	Pazoki_ALP	Liver	eQTL	ENSG00000225282.1	2950	21.3767507096	75.7841915563	0.972369694544	coloc
ENSG00000225342	ENSG00000225342	12_40186516	Pazoki_GGT	Liver	eQTL	ENSG00000225342.2	3387	9	10.710883801	0.820995896887	coloc
ENSG00000225342	ENSG00000225342	12_40186516	Pazoki_GGT	Skeletal Muscle	eQTL	ENSG00000225342.2	3387	9	7.12276507928	0.0179145559944	none
ENSG00000225398	PGM5P4	2_113909621	ALT_UKB	Skeletal Muscle	eQTL	ENSG00000225398.3	2175	7.87231544913	19.662405445	0.0311526930391	none
ENSG00000225398	PGM5P4	2_113965225	Pazoki_GGT	Pancreas	eQTL	ENSG00000225398.3	2302	7.88605664769	19.738851763	0.0737812220763	none
ENSG00000225398	PGM5P4	2_113909621	ALT_UKB	Pancreas	eQTL	ENSG00000225398.3	2175	7.87231544913	17.7649664732	0.0287398517199	none
ENSG00000225398	PGM5P4	2_113965225	Pazoki_GGT	Skeletal Muscle	eQTL	ENSG00000225398.3	2302	7.88605664769	22.5051630597	0.0724852923121	none
ENSG00000225398	PGM5P4	2_113909621	ALT_UKB	Adipose - Subcutaneous	eQTL	ENSG00000225398.3	2175	7.87231544913	24.1936113684	0.0308643230011	none
ENSG00000225398	PGM5P4	2_113965225	Pazoki_GGT	Adipose - Subcutaneous	eQTL	ENSG00000225398.3	2302	7.88605664769	30.737135067	0.0725795080428	none
ENSG00000225399	ENSG00000225399	3_49449859	Pazoki_ALP	Skeletal Muscle	eQTL	ENSG00000225399.4	1222	15.1804560645	10.5101445272	0.347791138667	none
ENSG00000225399	ENSG00000225399	3_48683607	Pazoki_ALP	Adipose - Visceral (Omentum)	eQTL	ENSG00000225399.4	1052	17.3010299957	17.7538937396	0.459762713343	coloc
ENSG00000225399	ENSG00000225399	3_48683607	Pazoki_ALP	Skeletal Muscle	eQTL	ENSG00000225399.4	1052	17.3010299957	10.5101445272	0.432690485014	coloc
ENSG00000225399	ENSG00000225399	3_50015434	NAFLD-S	Skeletal Muscle	eQTL	ENSG00000225399.4	1054	11.1906133643	8.09137108287	0.108099378392	none
ENSG00000225399	ENSG00000225399	3_49449859	Pazoki_ALP	Adipose - Visceral (Omentum)	eQTL	ENSG00000225399.4	1222	15.1804560645	17.7538937396	0.492370429163	coloc
ENSG00000225418	AKR1C5P	10_5203817	Pazoki_ALP	Liver	sQTL	10.5123820.5135848.clu	4906	20.7958800173	16.4984957375	0.641687793268	coloc
ENSG00000225418	AKR1C5P	10_5275790	Pazoki_GGT	Liver	sQTL	10.5123820.5135848.clu	4797	9.38721614328	16.4984957375	0.637816640096	coloc
ENSG00000225418	AKR1C5P	10_5203817	Pazoki_ALP	Liver	eQTL	ENSG00000225418.1	4906	20.7958800173	14.286567028	0.0893985282351	none
ENSG00000225450	ENSG00000225450	22_38700597	Pazoki_GGT	Adipose - Subcutaneous	eQTL	ENSG00000225450.1	2545	39.1739251973	5.65950439882	0.281304324291	none
ENSG00000225489	ENSG00000225489	9_6663449	Pazoki_ALT	Liver	sQTL	9.6722156.6723527.clu	3810	7.72124639905	7.95163893861	0.0559090017634	none
ENSG00000225489	ENSG00000225489	9_6663449	Pazoki_ALT	Liver	eQTL	ENSG00000225489.6	3810	7.72124639905	51.4949421409	0.0509721057312	none
ENSG00000225489	ENSG00000225489	9_6663449	Pazoki_ALT	Liver	sQTL	9.6720997.6723527.clu	3810	7.72124639905	17.096897976	0.0226982583482	none
ENSG00000225489	ENSG00000225489	9_6663449	Pazoki_ALT	Pancreas	eQTL	ENSG00000225489.6	3810	7.72124639905	23.5643114251	0.0600744784912	none
ENSG00000225526	MKRN2OS	3_12459841	MRI_ML	Pancreas	eQTL	ENSG00000225526.4	2696	5.82390874094	10.7416255669	0.0513481375205	none
ENSG00000225527	ENSG00000225527	10_18683875	Pazoki_ALP	Liver	eQTL	ENSG00000225527.1	3921	8.56863623584	9.96271313365	0.621706629256	coloc
ENSG00000225527	ENSG00000225527	10_18683875	Pazoki_ALP	Adipose - Subcutaneous	eQTL	ENSG00000225527.1	3921	8.56863623584	5.94223745232	0.616509197478	coloc
ENSG00000225648	SBDSP1	7_72943680	Pazoki_ALP	Adipose - Visceral (Omentum)	sQTL	7.72831798.72833764.clu	1159	27.4814860601	9.75088782178	0.0104856575076	none
ENSG00000225648	SBDSP1	7_72870219	Pazoki_GGT	Skeletal Muscle	sQTL	7.72833928.72836577.clu	1201	13.7958800173	13.7880325839	0.114975133387	none
ENSG00000225648	SBDSP1	7_72943680	Pazoki_ALP	Adipose - Subcutaneous	sQTL	7.72831798.72833764.clu	1159	27.4814860601	8.07926482367	0.00349018044556	none
ENSG00000225648	SBDSP1	7_72943680	Pazoki_ALP	Adipose - Visceral (Omentum)	sQTL	7.72829783.72831602.clu	1159	27.4814860601	19.9563961467	0.00366302203301	none
ENSG00000225648	SBDSP1	7_72870219	Pazoki_GGT	Adipose - Visceral (Omentum)	sQTL	7.72833928.72836577.clu	1201	13.7958800173	18.4147180944	0.106212037366	none
ENSG00000225648	SBDSP1	7_72943680	Pazoki_ALP	Adipose - Visceral (Omentum)	sQTL	7.72833928.72836577.clu	1159	27.4814860601	18.4147180944	0.00988644726588	none
ENSG00000225648	SBDSP1	7_72943680	Pazoki_ALP	Adipose - Subcutaneous	sQTL	7.72829783.72831602.clu	1159	27.4814860601	21.7114517931	0.00325932188988	none
ENSG00000225648	SBDSP1	7_72870219	Pazoki_GGT	Adipose - Subcutaneous	sQTL	7.72833928.72836577.clu	1201	13.7958800173	23.1814305358	0.122577127475	none
ENSG00000225648	SBDSP1	7_72870219	Pazoki_GGT	Adipose - Visceral (Omentum)	sQTL	7.72829783.72831602.clu	1201	13.7958800173	19.9563961467	0.00952618362531	none
ENSG00000225648	SBDSP1	7_72943680	Pazoki_ALP	Skeletal Muscle	sQTL	7.72831798.72833764.clu	1159	27.4814860601	20.7085543949	0.0124774003586	none
ENSG00000225648	SBDSP1	7_72943680	Pazoki_ALP	Skeletal Muscle	sQTL	7.72833928.72836577.clu	1159	27.4814860601	13.7880325839	0.0117281480807	none
ENSG00000225648	SBDSP1	7_72870219	Pazoki_GGT	Adipose - Subcutaneous	sQTL	7.72829783.72831602.clu	1201	13.7958800173	21.7114517931	0.00912119783056	none
ENSG00000225648	SBDSP1	7_72870219	Pazoki_GGT	Adipose - Visceral (Omentum)	sQTL	7.72831798.72833764.clu	1201	13.7958800173	9.75088782178	0.102066573254	none
ENSG00000225648	SBDSP1	7_72870219	Pazoki_GGT	Skeletal Muscle	sQTL	7.72831798.72833764.clu	1201	13.7958800173	20.7085543949	0.121779011618	none
ENSG00000225648	SBDSP1	7_72870219	Pazoki_GGT	Adipose - Subcutaneous	sQTL	7.72831798.72833764.clu	1201	13.7958800173	8.07926482367	0.0216073053445	none
ENSG00000225648	SBDSP1	7_72943680	Pazoki_ALP	Adipose - Subcutaneous	sQTL	7.72833928.72836577.clu	1159	27.4814860601	23.1814305358	0.0126206221708	none
ENSG00000225670	CADM3-AS1	1_159286620	MRI_ML	Adipose - Subcutaneous	eQTL	ENSG00000225670.4	3099	5.34678748622	16.6645574952	0.165932565075	none
ENSG00000225697	SLC26A6	3_49449859	Pazoki_ALP	Skeletal Muscle	eQTL	ENSG00000225697.12	815	15.1804560645	18.8282214642	0.0243682993519	none
ENSG00000225697	SLC26A6	3_48683607	Pazoki_ALP	Liver	eQTL	ENSG00000225697.12	1138	17.3010299957	9.29181827653	0.0123331916867	none
ENSG00000225697	SLC26A6	3_48683607	Pazoki_ALP	Adipose - Subcutaneous	eQTL	ENSG00000225697.12	1138	17.3010299957	6.32877888426	0.109442686422	none
ENSG00000225697	SLC26A6	3_48683607	Pazoki_ALP	Skeletal Muscle	eQTL	ENSG00000225697.12	1138	17.3010299957	37.0855117854	0.0122148218068	none
ENSG00000225756	DBH-AS1	9_133670900	Pazoki_ALP	Adipose - Subcutaneous	eQTL	ENSG00000225756.1	3990	150	19.8770364541	0.00333488506037	none
ENSG00000225756	DBH-AS1	9_133670900	Pazoki_ALP	Liver	eQTL	ENSG00000225756.1	3990	150	12.2425903629	0.00136929782085	none
ENSG00000225756	DBH-AS1	9_133670900	Pazoki_ALP	Adipose - Visceral (Omentum)	eQTL	ENSG00000225756.1	3990	150	31.8185007237	0.00381653558348	none
ENSG00000225778	PROSER2-AS1	10_11853098	Pazoki_ALP	Adipose - Subcutaneous	eQTL	ENSG00000225778.5	3291	7.95860731484	5.47552698508	0.0385662500648	none
ENSG00000225778	PROSER2-AS1	10_11862835	Pazoki_GGT	Skeletal Muscle	eQTL	ENSG00000225778.5	3282	13.3010299957	24.3787800815	0.0443855424645	none
ENSG00000225778	PROSER2-AS1	10_11862835	Pazoki_GGT	Adipose - Subcutaneous	eQTL	ENSG00000225778.5	3282	13.3010299957	5.47552698508	0.0362167609344	none
ENSG00000225778	PROSER2-AS1	10_11853098	Pazoki_ALP	Skeletal Muscle	eQTL	ENSG00000225778.5	3291	7.95860731484	24.3787800815	0.0493819988396	none
ENSG00000225791	TRAM2-AS1	6_52426129	Pazoki_GGT	Skeletal Muscle	eQTL	ENSG00000225791.6	3199	8.40893539297	33.8271401553	0.0173907298847	none
ENSG00000225855	RUSC1-AS1	1_155086187	Miao_NAFDL-S	Skeletal Muscle	eQTL	ENSG00000225855.6	1589	9.32790214206	18.9596690031	0.0217086931002	none
ENSG00000225855	RUSC1-AS1	1_155856403	Pazoki_GGT	Adipose - Subcutaneous	eQTL	ENSG00000225855.6	1261	20.4948500217	14.9052324635	0.0145016944191	none
ENSG00000225855	RUSC1-AS1	1_155856403	Pazoki_GGT	Skeletal Muscle	eQTL	ENSG00000225855.6	1261	20.4948500217	14.0324853891	0.0146228023101	none
ENSG00000225920	RIMKLBP2	1_219552758	cALT	Adipose - Subcutaneous	eQTL	ENSG00000225920.2	2574	9.71018816088	5.55086164579	0.406964935004	coloc
ENSG00000225920	RIMKLBP2	1_219552758	Pazoki_GGT	Adipose - Subcutaneous	eQTL	ENSG00000225920.2	2840	8.95860731484	5.55086164579	0.318334275886	none
ENSG00000225938	ENSG00000225938	1_101193787	Pazoki_GGT	Skeletal Muscle	eQTL	ENSG00000225938.1	2867	43.6197887583	5.81965388941	0.0365904614959	none
ENSG00000225938	ENSG00000225938	1_101193787	Pazoki_ALT	Skeletal Muscle	eQTL	ENSG00000225938.1	2867	8.52287874528	5.81965388941	0.0701824045409	none
ENSG00000225986	UBXN10-AS1	1_20190540	Pazoki_ALP	Adipose - Visceral (Omentum)	eQTL	ENSG00000225986.1	3220	45.6777807053	21.4362135485	0.0123710837275	none
ENSG00000226002	GTF2IP14	7_66010747	Pazoki_ALP	Adipose - Visceral (Omentum)	eQTL	ENSG00000226002.1	842	14.585026652	87.5178429884	0.140250922163	none
ENSG00000226002	GTF2IP14	7_66010747	Pazoki_ALP	Liver	eQTL	ENSG00000226002.1	842	14.585026652	27.6615670376	0.152057968074	none
ENSG00000226002	GTF2IP14	7_66010747	Pazoki_ALP	Adipose - Subcutaneous	eQTL	ENSG00000226002.1	842	14.585026652	150	0.140250922163	none
ENSG00000226002	GTF2IP14	7_66010747	Pazoki_ALP	Adipose - Subcutaneous	sQTL	7.65084257.65087119.clu	842	14.585026652	14.5492261176	0.14179810804	none
ENSG00000226002	GTF2IP14	7_66010747	Pazoki_ALP	Skeletal Muscle	eQTL	ENSG00000226002.1	842	14.585026652	41.9917421707	0.140250922163	none
ENSG00000226002	GTF2IP14	7_66010747	Pazoki_ALP	Pancreas	eQTL	ENSG00000226002.1	842	14.585026652	26.4596222678	0.140288398385	none
ENSG00000226051	ZNF503-AS1	10_75093631	NAFLD-S	Adipose - Subcutaneous	eQTL	ENSG00000226051.6	1789	8.19437954043	15.1744123634	0.360627628371	coloc
ENSG00000226051	ZNF503-AS1	10_75093631	NAFLD-S	Skeletal Muscle	eQTL	ENSG00000226051.6	1789	8.19437954043	40.3093088566	0.0695209987731	none
ENSG00000226101	LINC02097	17_72078007	Pazoki_ALT	Pancreas	eQTL	ENSG00000226101.1	2472	14.7958800173	6.40765507751	0.152664221177	none
ENSG00000226101	LINC02097	17_72078007	Pazoki_GGT	Pancreas	eQTL	ENSG00000226101.1	2472	45.3979400087	6.40765507751	0.160070137799	none
ENSG00000226101	LINC02097	17_72078007	ALT_UKB	Pancreas	eQTL	ENSG00000226101.1	1990	14.5241051858	6.40765507751	0.166480500401	none
ENSG00000226167	AP4B1-AS1	1_113863829	Pazoki_ALT	Adipose - Subcutaneous	eQTL	ENSG00000226167.1	2330	8.25963731051	8.60899860252	0.0729699918998	none
ENSG00000226197	ENSG00000226197	9_13235046	Pazoki_ALP	Adipose - Subcutaneous	sQTL	9.13441281.13487103.clu	2993	8.92081875395	5.14008792079	0.0879218528602	none
ENSG00000226232	NPIPB14P	16_69917308	Pazoki_GGT	Adipose - Visceral (Omentum)	sQTL	16.69986509.69990597.clu	1859	7.30102999566	62.9391667183	0.00733614849093	none
ENSG00000226232	NPIPB14P	16_69935396	Pazoki_ALT	Adipose - Subcutaneous	sQTL	16.69978282.69982350.clu	1822	10.8860566477	41.9845603276	0.00357428864201	none
ENSG00000226232	NPIPB14P	16_69935396	Pazoki_ALT	Liver	sQTL	16.69978970.69982350.clu	1822	10.8860566477	9.52210582655	0.0271622816389	none
ENSG00000226232	NPIPB14P	16_69917308	Pazoki_GGT	Adipose - Subcutaneous	sQTL	16.69978282.69982350.clu	1859	7.30102999566	41.9845603276	0.0317740640143	none
ENSG00000226232	NPIPB14P	16_69653009	NAFLD-S	Adipose - Subcutaneous	sQTL	16.69978282.69982350.clu	1967	11.8102627112	41.5460822853	0.0335399512374	none
ENSG00000226232	NPIPB14P	16_69935396	Pazoki_ALT	Pancreas	sQTL	16.69978282.69982350.clu	1822	10.8860566477	15.1628729645	0.00351485259999	none
ENSG00000226232	NPIPB14P	16_70649856	MRI_ML	Adipose - Visceral (Omentum)	sQTL	16.69986509.69996069.clu	1092	5.31875876262	48.2743344342	0.0111715904425	none
ENSG00000226232	NPIPB14P	16_70649856	MRI_ML	Adipose - Subcutaneous	sQTL	16.69986509.69996069.clu	1092	5.31875876262	98.0663064516	0.00869237100259	none
ENSG00000226232	NPIPB14P	16_69653009	NAFLD-S	Liver	sQTL	16.69986509.69990597.clu	1967	11.8102627112	32.476924015	0.0833184654548	none
ENSG00000226232	NPIPB14P	16_69653009	NAFLD-S	Adipose - Subcutaneous	sQTL	16.69986509.69990597.clu	1967	11.8102627112	70.2845567451	0.00126736034595	none
ENSG00000226232	NPIPB14P	16_70457752	Pazoki_ALT	Adipose - Subcutaneous	sQTL	16.69978282.69982350.clu	1498	11.2218487496	41.9845603276	0.00338296227607	none
ENSG00000226232	NPIPB14P	16_69653009	NAFLD-S	Adipose - Visceral (Omentum)	sQTL	16.69986509.69990597.clu	1967	11.8102627112	62.9391667183	0.00189263741843	none
ENSG00000226232	NPIPB14P	16_70457752	Pazoki_ALT	Skeletal Muscle	sQTL	16.69976732.69978077.clu	1498	11.2218487496	138.384983205	0.0801047078536	none
ENSG00000226232	NPIPB14P	16_69935396	Pazoki_ALT	Adipose - Subcutaneous	sQTL	16.69976732.69977932.clu	1822	10.8860566477	15.2311999007	0.008319173859	none
ENSG00000226232	NPIPB14P	16_69917308	Pazoki_GGT	Adipose - Subcutaneous	sQTL	16.69978282.69978902.clu	1859	7.30102999566	27.3010976513	0.0294605364008	none
ENSG00000226232	NPIPB14P	16_70457752	Pazoki_ALT	Pancreas	sQTL	16.69976732.69978077.clu	1498	11.2218487496	109.843333693	0.0298471211811	none
ENSG00000226232	NPIPB14P	16_69653009	NAFLD-S	Adipose - Visceral (Omentum)	eQTL	ENSG00000226232.8	1967	11.8102627112	89.4712953916	0.203149035292	none
ENSG00000226232	NPIPB14P	16_70649856	MRI_ML	Adipose - Visceral (Omentum)	eQTL	ENSG00000226232.8	1092	5.31875876262	49.4693438928	0.0241237685395	none
ENSG00000226232	NPIPB14P	16_69910432	Pazoki_ALP	Adipose - Subcutaneous	sQTL	16.69986509.69996069.clu	1870	11.5086383062	150	0.0102498991831	none
ENSG00000226232	NPIPB14P	16_69917308	Pazoki_GGT	Liver	sQTL	16.69990683.69992911.clu	1859	7.30102999566	10.9291832958	0.0189741814708	none
ENSG00000226232	NPIPB14P	16_70457752	Pazoki_ALT	Adipose - Visceral (Omentum)	sQTL	16.69978282.69982350.clu	1498	11.2218487496	7.91532266487	0.00505422899103	none
ENSG00000226232	NPIPB14P	16_69935396	Pazoki_ALT	Adipose - Visceral (Omentum)	sQTL	16.69978282.69982350.clu	1822	10.8860566477	7.91532266487	0.00628336378698	none
ENSG00000226232	NPIPB14P	16_70649856	MRI_ML	Pancreas	sQTL	16.69978282.69982350.clu	1092	5.31875876262	12.9218560237	0.0205334799084	none
ENSG00000226232	NPIPB14P	16_69653009	NAFLD-S	Pancreas	sQTL	16.69986509.69990597.clu	1967	11.8102627112	44.2736796571	0.00126804578811	none
ENSG00000226232	NPIPB14P	16_69935396	Pazoki_ALT	Liver	sQTL	16.69978282.69982350.clu	1822	10.8860566477	9.76491203455	0.0033542356371	none
ENSG00000226232	NPIPB14P	16_70457752	Pazoki_ALT	Adipose - Subcutaneous	sQTL	16.69990683.69992911.clu	1498	11.2218487496	30.0941660058	0.0131506362543	none
ENSG00000226232	NPIPB14P	16_70514394	Pazoki_ALP	Adipose - Visceral (Omentum)	sQTL	16.69976732.69978077.clu	1402	9.92081875395	150	0.0912883028	none
ENSG00000226232	NPIPB14P	16_69910432	Pazoki_ALP	Adipose - Subcutaneous	sQTL	16.69978282.69982350.clu	1870	11.5086383062	41.5460822853	0.0464096857799	none
ENSG00000226232	NPIPB14P	16_69935396	Pazoki_ALT	Liver	sQTL	16.69990683.69992911.clu	1822	10.8860566477	10.9291832958	0.00719900590628	none
ENSG00000226232	NPIPB14P	16_70457752	Pazoki_ALT	Adipose - Subcutaneous	sQTL	16.69982545.69982658.clu	1498	11.2218487496	19.2061781225	0.0802878428918	none
ENSG00000226232	NPIPB14P	16_70457752	Pazoki_ALT	Liver	sQTL	16.69982545.69982658.clu	1489	11.2218487496	18.2572500393	0.0806794874118	none
ENSG00000226232	NPIPB14P	16_70457752	Pazoki_ALT	Liver	sQTL	16.69976732.69978077.clu	1489	11.2218487496	72.0180418836	0.0723982879199	none
ENSG00000226232	NPIPB14P	16_70649856	MRI_ML	Skeletal Muscle	sQTL	16.69986509.69996069.clu	1092	5.31875876262	68.6765226016	0.0177755454172	none
ENSG00000226232	NPIPB14P	16_69653009	NAFLD-S	Adipose - Subcutaneous	eQTL	ENSG00000226232.8	1967	11.8102627112	96.5870493637	0.00627258971499	none
ENSG00000226232	NPIPB14P	16_69917308	Pazoki_GGT	Adipose - Subcutaneous	sQTL	16.69976732.69977932.clu	1859	7.30102999566	15.2311999007	0.146502528126	none
ENSG00000226232	NPIPB14P	16_70649856	MRI_ML	Adipose - Subcutaneous	sQTL	16.69978282.69982350.clu	1092	5.31875876262	41.9845603276	0.0183138840533	none
ENSG00000226232	NPIPB14P	16_69910432	Pazoki_ALP	Skeletal Muscle	sQTL	16.69986509.69996069.clu	1870	11.5086383062	150	0.0102498991831	none
ENSG00000226232	NPIPB14P	16_70457752	Pazoki_ALT	Pancreas	sQTL	16.69978282.69978902.clu	1498	11.2218487496	13.52219856	0.00332639016535	none
ENSG00000226232	NPIPB14P	16_70514394	Pazoki_ALP	Pancreas	sQTL	16.69976732.69978077.clu	1402	9.92081875395	109.843333693	0.0910793679559	none
ENSG00000226232	NPIPB14P	16_70514394	Pazoki_ALP	Pancreas	eQTL	ENSG00000226232.8	1402	9.92081875395	38.217614637	0.482436610871	coloc
ENSG00000226232	NPIPB14P	16_69935396	Pazoki_ALT	Skeletal Muscle	sQTL	16.69982545.69982658.clu	1822	10.8860566477	17.5317069923	0.0726998353229	none
ENSG00000226232	NPIPB14P	16_69910432	Pazoki_ALP	Adipose - Visceral (Omentum)	sQTL	16.69976732.69978077.clu	1870	11.5086383062	150	0.0743499071393	none
ENSG00000226232	NPIPB14P	16_69935396	Pazoki_ALT	Pancreas	sQTL	16.69990683.69992911.clu	1822	10.8860566477	17.6090395633	0.00969413484703	none
ENSG00000226232	NPIPB14P	16_70514394	Pazoki_ALP	Liver	sQTL	16.69976732.69978077.clu	1393	9.92081875395	70.1554147539	0.108168821427	none
ENSG00000226232	NPIPB14P	16_69935396	Pazoki_ALT	Skeletal Muscle	sQTL	16.69990683.69992911.clu	1822	10.8860566477	25.2594599401	0.00955346964181	none
ENSG00000226232	NPIPB14P	16_69917308	Pazoki_GGT	Adipose - Subcutaneous	sQTL	16.69990683.69992911.clu	1859	7.30102999566	30.0941660058	0.00659384055561	none
ENSG00000226232	NPIPB14P	16_70514394	Pazoki_ALP	Skeletal Muscle	sQTL	16.69986509.69996069.clu	1402	9.92081875395	144.658057038	0.0331743957612	none
ENSG00000226232	NPIPB14P	16_69910432	Pazoki_ALP	Adipose - Subcutaneous	sQTL	16.69976732.69977932.clu	1870	11.5086383062	15.2311999007	0.572501466947	coloc
ENSG00000226232	NPIPB14P	16_69917308	Pazoki_GGT	Skeletal Muscle	sQTL	16.69982545.69982658.clu	1859	7.30102999566	17.5317069923	0.0479673763516	none
ENSG00000226232	NPIPB14P	16_69935396	Pazoki_ALT	Liver	sQTL	16.69978282.69978902.clu	1822	10.8860566477	19.9033381227	0.00341593999037	none
ENSG00000226232	NPIPB14P	16_69917308	Pazoki_GGT	Adipose - Visceral (Omentum)	sQTL	16.69982545.69982658.clu	1859	7.30102999566	14.9763215953	0.0472131824676	none
ENSG00000226232	NPIPB14P	16_69935396	Pazoki_ALT	Pancreas	sQTL	16.69978282.69978902.clu	1822	10.8860566477	13.52219856	0.00344372929535	none
ENSG00000226232	NPIPB14P	16_69935396	Pazoki_ALT	Adipose - Subcutaneous	sQTL	16.69990683.69992911.clu	1822	10.8860566477	30.0941660058	0.00953455783487	none
ENSG00000226232	NPIPB14P	16_70457752	Pazoki_ALT	Pancreas	sQTL	16.69990683.69992911.clu	1498	11.2218487496	17.6090395633	0.0132406808087	none
ENSG00000226232	NPIPB14P	16_69935396	Pazoki_ALT	Skeletal Muscle	sQTL	16.69990683.69996069.clu	1822	10.8860566477	16.456408901	0.00955375439348	none
ENSG00000226232	NPIPB14P	16_69917308	Pazoki_GGT	Skeletal Muscle	sQTL	16.69986509.69989956.clu	1859	7.30102999566	21.6403382734	0.00835871032267	none
ENSG00000226232	NPIPB14P	16_69935396	Pazoki_ALT	Adipose - Visceral (Omentum)	sQTL	16.69990683.69992911.clu	1822	10.8860566477	20.7307384375	0.00963300322428	none
ENSG00000226232	NPIPB14P	16_70514394	Pazoki_ALP	Liver	sQTL	16.69990683.69992911.clu	1393	9.92081875395	10.9291832958	0.0307178917985	none
ENSG00000226232	NPIPB14P	16_69653009	NAFLD-S	Skeletal Muscle	sQTL	16.69986509.69990597.clu	1967	11.8102627112	37.3842644041	0.0014154804352	none
ENSG00000226232	NPIPB14P	16_70457752	Pazoki_ALT	Adipose - Subcutaneous	sQTL	16.69978282.69978902.clu	1498	11.2218487496	27.3010976513	0.00347477187476	none
ENSG00000226232	NPIPB14P	16_70649856	MRI_ML	Pancreas	eQTL	ENSG00000226232.8	1092	5.31875876262	27.9169259505	0.11455019755	none
ENSG00000226232	NPIPB14P	16_69935396	Pazoki_ALT	Adipose - Visceral (Omentum)	sQTL	16.69986509.69990597.clu	1822	10.8860566477	62.9391667183	0.00982201892713	none
ENSG00000226232	NPIPB14P	16_69910432	Pazoki_ALP	Pancreas	sQTL	16.69986509.69989269.clu	1870	11.5086383062	9.44811267065	0.012836392843	none
ENSG00000226232	NPIPB14P	16_69917308	Pazoki_GGT	Adipose - Visceral (Omentum)	sQTL	16.69976732.69976811.clu	1859	7.30102999566	12.2790388292	0.0472933395518	none
ENSG00000226232	NPIPB14P	16_70649856	MRI_ML	Skeletal Muscle	sQTL	16.69982545.69982658.clu	1092	5.31875876262	14.2640348567	0.12637444432	none
ENSG00000226232	NPIPB14P	16_69935396	Pazoki_ALT	Adipose - Subcutaneous	sQTL	16.69978282.69978902.clu	1822	10.8860566477	27.3010976513	0.00353776437875	none
ENSG00000226232	NPIPB14P	16_69653009	NAFLD-S	Liver	sQTL	16.69986509.69989956.clu	1967	11.8102627112	33.5436637953	0.061143811633	none
ENSG00000226232	NPIPB14P	16_70649856	MRI_ML	Liver	sQTL	16.69976732.69978077.clu	1083	5.31875876262	46.4644698397	0.123907337353	none
ENSG00000226232	NPIPB14P	16_69917308	Pazoki_GGT	Adipose - Subcutaneous	sQTL	16.69982494.69982658.clu	1859	7.30102999566	23.0503168309	0.0482394737167	none
ENSG00000226232	NPIPB14P	16_69917308	Pazoki_GGT	Pancreas	sQTL	16.69990683.69996069.clu	1859	7.30102999566	23.5282948756	0.00650879997153	none
ENSG00000226232	NPIPB14P	16_69917308	Pazoki_GGT	Adipose - Subcutaneous	sQTL	16.69986509.69989956.clu	1859	7.30102999566	46.4943926354	0.0324124839433	none
ENSG00000226232	NPIPB14P	16_70457752	Pazoki_ALT	Skeletal Muscle	sQTL	16.69982545.69982658.clu	1498	11.2218487496	17.5317069923	0.0809255201649	none
ENSG00000226232	NPIPB14P	16_69910432	Pazoki_ALP	Adipose - Visceral (Omentum)	sQTL	16.69986509.69996069.clu	1870	11.5086383062	150	0.0102498991831	none
ENSG00000226232	NPIPB14P	16_69917308	Pazoki_GGT	Pancreas	sQTL	16.69990683.69992911.clu	1859	7.30102999566	17.6090395633	0.00720049842357	none
ENSG00000226232	NPIPB14P	16_70457752	Pazoki_ALT	Adipose - Subcutaneous	sQTL	16.69978970.69982350.clu	1498	11.2218487496	10.8201903148	0.00289387820154	none
ENSG00000226232	NPIPB14P	16_69935396	Pazoki_ALT	Liver	sQTL	16.69986509.69990597.clu	1822	10.8860566477	32.476924015	0.0279880785134	none
ENSG00000226232	NPIPB14P	16_69917308	Pazoki_GGT	Pancreas	sQTL	16.69982545.69982658.clu	1859	7.30102999566	9.09606056233	0.0476059858384	none
ENSG00000226232	NPIPB14P	16_69935396	Pazoki_ALT	Adipose - Subcutaneous	sQTL	16.69978970.69982350.clu	1822	10.8860566477	10.6684354557	0.0042451243149	none
ENSG00000226232	NPIPB14P	16_69935396	Pazoki_ALT	Adipose - Subcutaneous	sQTL	16.69990683.69996069.clu	1822	10.8860566477	38.2940411107	0.00955525886982	none
ENSG00000226232	NPIPB14P	16_69917308	Pazoki_GGT	Adipose - Subcutaneous	sQTL	16.69990683.69996069.clu	1859	7.30102999566	38.2940411107	0.00651525793677	none
ENSG00000226232	NPIPB14P	16_69935396	Pazoki_ALT	Adipose - Subcutaneous	eQTL	ENSG00000226232.8	1822	10.8860566477	96.5870493637	0.0511189028583	none
ENSG00000226232	NPIPB14P	16_69917308	Pazoki_GGT	Skeletal Muscle	sQTL	16.69982494.69982658.clu	1859	7.30102999566	26.6719332538	0.0481018811083	none
ENSG00000226232	NPIPB14P	16_69917308	Pazoki_GGT	Skeletal Muscle	sQTL	16.69990683.69996069.clu	1859	7.30102999566	16.456408901	0.0065926980648	none
ENSG00000226232	NPIPB14P	16_69910432	Pazoki_ALP	Pancreas	sQTL	16.69990683.69992911.clu	1870	11.5086383062	17.6090395633	0.0110573635452	none
ENSG00000226232	NPIPB14P	16_70514394	Pazoki_ALP	Skeletal Muscle	sQTL	16.69982545.69982658.clu	1402	9.92081875395	17.5317069923	0.117245120607	none
ENSG00000226232	NPIPB14P	16_69653009	NAFLD-S	Pancreas	eQTL	ENSG00000226232.8	1967	11.8102627112	38.217614637	0.196502292689	none
ENSG00000226232	NPIPB14P	16_70457752	Pazoki_ALT	Pancreas	sQTL	16.69978282.69982350.clu	1498	11.2218487496	15.1628729645	0.00343402743645	none
ENSG00000226232	NPIPB14P	16_69935396	Pazoki_ALT	Pancreas	sQTL	16.69986509.69990597.clu	1822	10.8860566477	44.2736796571	0.00955423424403	none
ENSG00000226232	NPIPB14P	16_69653009	NAFLD-S	Adipose - Subcutaneous	sQTL	16.69986509.69989956.clu	1967	11.8102627112	46.4943926354	0.0342936610213	none
ENSG00000226232	NPIPB14P	16_69917308	Pazoki_GGT	Adipose - Visceral (Omentum)	sQTL	16.69982494.69982658.clu	1859	7.30102999566	16.7737504069	0.0472563061806	none
ENSG00000226232	NPIPB14P	16_69917308	Pazoki_GGT	Pancreas	sQTL	16.69986509.69989956.clu	1859	7.30102999566	54.3712453233	0.00651499048487	none
ENSG00000226232	NPIPB14P	16_69910432	Pazoki_ALP	Skeletal Muscle	sQTL	16.69982545.69982658.clu	1870	11.5086383062	17.5317069923	0.155018031257	none
ENSG00000226232	NPIPB14P	16_69935396	Pazoki_ALT	Adipose - Subcutaneous	sQTL	16.69976732.69976811.clu	1822	10.8860566477	16.971779849	0.00901670274867	none
ENSG00000226232	NPIPB14P	16_69935396	Pazoki_ALT	Adipose - Visceral (Omentum)	sQTL	16.69982545.69982658.clu	1822	10.8860566477	14.9763215953	0.0731357734385	none
ENSG00000226232	NPIPB14P	16_70514394	Pazoki_ALP	Pancreas	sQTL	16.69986509.69989956.clu	1402	9.92081875395	49.1147175485	0.0331749913643	none
ENSG00000226232	NPIPB14P	16_70457752	Pazoki_ALT	Adipose - Subcutaneous	sQTL	16.69990683.69996069.clu	1498	11.2218487496	38.2940411107	0.0131851828787	none
ENSG00000226232	NPIPB14P	16_70649856	MRI_ML	Adipose - Visceral (Omentum)	sQTL	16.69990683.69992911.clu	1092	5.31875876262	15.5603262665	0.0182630435963	none
ENSG00000226232	NPIPB14P	16_70649856	MRI_ML	Pancreas	sQTL	16.69976732.69978077.clu	1092	5.31875876262	62.482028344	0.126444772935	none
ENSG00000226232	NPIPB14P	16_70457752	Pazoki_ALT	Skeletal Muscle	sQTL	16.69990683.69992911.clu	1498	11.2218487496	25.2594599401	0.0131699109923	none
ENSG00000226232	NPIPB14P	16_70514394	Pazoki_ALP	Adipose - Subcutaneous	sQTL	16.69976732.69978077.clu	1402	9.92081875395	150	0.0897923881696	none
ENSG00000226232	NPIPB14P	16_70457752	Pazoki_ALT	Adipose - Visceral (Omentum)	sQTL	16.69990683.69992911.clu	1498	11.2218487496	20.7307384375	0.0126231764443	none
ENSG00000226232	NPIPB14P	16_69935396	Pazoki_ALT	Adipose - Subcutaneous	sQTL	16.69986509.69990597.clu	1822	10.8860566477	70.2845567451	0.00955501139748	none
ENSG00000226232	NPIPB14P	16_70457752	Pazoki_ALT	Pancreas	sQTL	16.69978003.69978077.clu	1498	11.2218487496	133.042813752	0.0298439486922	none
ENSG00000226232	NPIPB14P	16_69917308	Pazoki_GGT	Liver	eQTL	ENSG00000226232.8	1859	7.30102999566	20.3608451609	0.156025607208	none
ENSG00000226232	NPIPB14P	16_70649856	MRI_ML	Pancreas	sQTL	16.69986509.69989269.clu	1092	5.31875876262	9.16119764308	0.0174951141419	none
ENSG00000226232	NPIPB14P	16_69917308	Pazoki_GGT	Liver	sQTL	16.69986509.69989956.clu	1859	7.30102999566	33.5436637953	0.0532961962841	none
ENSG00000226232	NPIPB14P	16_69935396	Pazoki_ALT	Liver	sQTL	16.69986509.69989956.clu	1822	10.8860566477	33.5436637953	0.0231378819881	none
ENSG00000226232	NPIPB14P	16_69935396	Pazoki_ALT	Pancreas	eQTL	ENSG00000226232.8	1822	10.8860566477	38.217614637	0.00918999270618	none
ENSG00000226232	NPIPB14P	16_69935396	Pazoki_ALT	Pancreas	sQTL	16.69982545.69982658.clu	1822	10.8860566477	9.09606056233	0.0724588286611	none
ENSG00000226232	NPIPB14P	16_70514394	Pazoki_ALP	Adipose - Subcutaneous	sQTL	16.69986509.69996069.clu	1402	9.92081875395	150	0.0331743957612	none
ENSG00000226232	NPIPB14P	16_69917308	Pazoki_GGT	Adipose - Visceral (Omentum)	sQTL	16.69986509.69989956.clu	1859	7.30102999566	74.2412743663	0.00663453350415	none
ENSG00000226232	NPIPB14P	16_70649856	MRI_ML	Adipose - Visceral (Omentum)	sQTL	16.69976732.69978077.clu	1092	5.31875876262	69.0150244181	0.120608562849	none
ENSG00000226232	NPIPB14P	16_70457752	Pazoki_ALT	Liver	sQTL	16.69978282.69982350.clu	1489	11.2218487496	9.76491203455	0.00300464814179	none
ENSG00000226232	NPIPB14P	16_69917308	Pazoki_GGT	Pancreas	sQTL	16.69986509.69990597.clu	1859	7.30102999566	44.2736796571	0.00651461482539	none
ENSG00000226232	NPIPB14P	16_69917308	Pazoki_GGT	Skeletal Muscle	eQTL	ENSG00000226232.8	1859	7.30102999566	70.5266107418	0.187482190473	none
ENSG00000226232	NPIPB14P	16_69917308	Pazoki_GGT	Liver	sQTL	16.69986509.69990597.clu	1859	7.30102999566	32.476924015	0.0703852098153	none
ENSG00000226232	NPIPB14P	16_69935396	Pazoki_ALT	Adipose - Subcutaneous	sQTL	16.69986509.69989956.clu	1822	10.8860566477	46.4943926354	0.0170337201117	none
ENSG00000226232	NPIPB14P	16_70457752	Pazoki_ALT	Skeletal Muscle	sQTL	16.69986509.69989956.clu	1498	11.2218487496	21.6403382734	0.010522679335	none
ENSG00000226232	NPIPB14P	16_69917308	Pazoki_GGT	Liver	sQTL	16.69982545.69982658.clu	1859	7.30102999566	18.2572500393	0.0479993426263	none
ENSG00000226232	NPIPB14P	16_69935396	Pazoki_ALT	Skeletal Muscle	sQTL	16.69978003.69978077.clu	1822	10.8860566477	118.000651591	0.0281962311783	none
ENSG00000226232	NPIPB14P	16_70514394	Pazoki_ALP	Skeletal Muscle	sQTL	16.69990683.69996069.clu	1402	9.92081875395	14.9863741927	0.0332288428063	none
ENSG00000226232	NPIPB14P	16_69935396	Pazoki_ALT	Adipose - Visceral (Omentum)	sQTL	16.69976732.69976811.clu	1822	10.8860566477	12.2790388292	0.0711058856014	none
ENSG00000226232	NPIPB14P	16_69653009	NAFLD-S	Skeletal Muscle	sQTL	16.69976732.69978077.clu	1967	11.8102627112	138.384983205	0.0105527209034	none
ENSG00000226232	NPIPB14P	16_70649856	MRI_ML	Pancreas	sQTL	16.69978003.69978077.clu	1092	5.31875876262	37.4298101674	0.126065225101	none
ENSG00000226232	NPIPB14P	16_70514394	Pazoki_ALP	Skeletal Muscle	sQTL	16.69976732.69978077.clu	1402	9.92081875395	136.029988378	0.118261006406	none
ENSG00000226232	NPIPB14P	16_70514394	Pazoki_ALP	Liver	sQTL	16.69982545.69982658.clu	1393	9.92081875395	18.2572500393	0.117087185945	none
ENSG00000226232	NPIPB14P	16_69653009	NAFLD-S	Adipose - Subcutaneous	sQTL	16.69990683.69996069.clu	1967	11.8102627112	38.2940411107	0.00126806423819	none
ENSG00000226232	NPIPB14P	16_69917308	Pazoki_GGT	Adipose - Subcutaneous	sQTL	16.69986509.69990597.clu	1859	7.30102999566	70.2845567451	0.00651467584423	none
ENSG00000226232	NPIPB14P	16_69910432	Pazoki_ALP	Skeletal Muscle	sQTL	16.69990683.69992911.clu	1870	11.5086383062	25.2594599401	0.0102535739586	none
ENSG00000226232	NPIPB14P	16_69935396	Pazoki_ALT	Pancreas	sQTL	16.69990683.69996069.clu	1822	10.8860566477	23.5282948756	0.00955432260516	none
ENSG00000226232	NPIPB14P	16_69917308	Pazoki_GGT	Adipose - Subcutaneous	sQTL	16.69982545.69982658.clu	1859	7.30102999566	19.2061781225	0.0481980256567	none
ENSG00000226232	NPIPB14P	16_70457752	Pazoki_ALT	Adipose - Subcutaneous	eQTL	ENSG00000226232.8	1498	11.2218487496	92.1636055007	0.0797473316997	none
ENSG00000226232	NPIPB14P	16_69653009	NAFLD-S	Adipose - Subcutaneous	sQTL	16.69986509.69996069.clu	1967	11.8102627112	150	0.00126817260537	none
ENSG00000226232	NPIPB14P	16_69917308	Pazoki_GGT	Pancreas	eQTL	ENSG00000226232.8	1859	7.30102999566	38.217614637	0.154950997822	none
ENSG00000226232	NPIPB14P	16_69935396	Pazoki_ALT	Pancreas	sQTL	16.69978003.69978077.clu	1822	10.8860566477	133.042813752	0.0281642512697	none
ENSG00000226232	NPIPB14P	16_69653009	NAFLD-S	Pancreas	sQTL	16.69986509.69989956.clu	1967	11.8102627112	54.3712453233	0.00126783737655	none
ENSG00000226232	NPIPB14P	16_70457752	Pazoki_ALT	Liver	sQTL	16.69986509.69989956.clu	1489	11.2218487496	33.5436637953	0.025118855871	none
ENSG00000226232	NPIPB14P	16_70649856	MRI_ML	Liver	sQTL	16.69978003.69978077.clu	1083	5.31875876262	26.6892483966	0.125122444874	none
ENSG00000226232	NPIPB14P	16_69910432	Pazoki_ALP	Skeletal Muscle	sQTL	16.69976732.69978077.clu	1870	11.5086383062	138.384983205	0.15726666947	none
ENSG00000226232	NPIPB14P	16_70514394	Pazoki_ALP	Adipose - Subcutaneous	sQTL	16.69978282.69982350.clu	1402	9.92081875395	41.9845603276	0.0310110774552	none
ENSG00000226232	NPIPB14P	16_70514394	Pazoki_ALP	Pancreas	sQTL	16.69990683.69992911.clu	1402	9.92081875395	14.9684912236	0.0369791594484	none
ENSG00000226232	NPIPB14P	16_70514394	Pazoki_ALP	Adipose - Subcutaneous	sQTL	16.69978282.69978902.clu	1402	9.92081875395	26.4852972242	0.03081660844	none
ENSG00000226232	NPIPB14P	16_69935396	Pazoki_ALT	Adipose - Visceral (Omentum)	sQTL	16.69982494.69982658.clu	1822	10.8860566477	16.7737504069	0.0734919785518	none
ENSG00000226232	NPIPB14P	16_70514394	Pazoki_ALP	Adipose - Visceral (Omentum)	sQTL	16.69986509.69989956.clu	1402	9.92081875395	74.2412743663	0.0331725673295	none
ENSG00000226232	NPIPB14P	16_70514394	Pazoki_ALP	Adipose - Visceral (Omentum)	sQTL	16.69978003.69978077.clu	1402	9.92081875395	150	0.0923735008077	none
ENSG00000226232	NPIPB14P	16_69653009	NAFLD-S	Liver	sQTL	16.69976732.69978077.clu	1967	11.8102627112	72.0180418836	0.0208569292627	none
ENSG00000226232	NPIPB14P	16_70649856	MRI_ML	Liver	sQTL	16.69990683.69992911.clu	1083	5.31875876262	10.9291832958	0.0168647424473	none
ENSG00000226232	NPIPB14P	16_69653009	NAFLD-S	Adipose - Subcutaneous	sQTL	16.69976732.69978077.clu	1967	11.8102627112	150	0.0837655638421	none
ENSG00000226232	NPIPB14P	16_69910432	Pazoki_ALP	Adipose - Subcutaneous	sQTL	16.69976732.69976811.clu	1870	11.5086383062	16.971779849	0.599534160921	coloc
ENSG00000226232	NPIPB14P	16_70514394	Pazoki_ALP	Pancreas	sQTL	16.69986509.69989269.clu	1402	9.92081875395	9.16119764308	0.0261523923136	none
ENSG00000226232	NPIPB14P	16_70649856	MRI_ML	Adipose - Subcutaneous	sQTL	16.69990683.69992911.clu	1092	5.31875876262	20.6768577579	0.0242866195655	none
ENSG00000226232	NPIPB14P	16_69935396	Pazoki_ALT	Adipose - Visceral (Omentum)	sQTL	16.69990683.69996069.clu	1822	10.8860566477	19.5893292506	0.00955508188521	none
ENSG00000226232	NPIPB14P	16_70649856	MRI_ML	Adipose - Subcutaneous	sQTL	16.69976732.69978077.clu	1092	5.31875876262	124.470094034	0.120746407918	none
ENSG00000226232	NPIPB14P	16_69917308	Pazoki_GGT	Skeletal Muscle	sQTL	16.69986509.69990597.clu	1859	7.30102999566	37.3842644041	0.0066929511255	none
ENSG00000226232	NPIPB14P	16_69935396	Pazoki_ALT	Liver	sQTL	16.69982545.69982658.clu	1822	10.8860566477	18.2572500393	0.0726486265739	none
ENSG00000226232	NPIPB14P	16_70514394	Pazoki_ALP	Skeletal Muscle	sQTL	16.69990683.69992911.clu	1402	9.92081875395	21.121763075	0.034001025113	none
ENSG00000226232	NPIPB14P	16_69910432	Pazoki_ALP	Adipose - Subcutaneous	sQTL	16.69990683.69992911.clu	1870	11.5086383062	30.0941660058	0.0102631805238	none
ENSG00000226232	NPIPB14P	16_69910432	Pazoki_ALP	Adipose - Subcutaneous	sQTL	16.69978282.69978902.clu	1870	11.5086383062	27.3010976513	0.0459914769315	none
ENSG00000226232	NPIPB14P	16_70649856	MRI_ML	Pancreas	sQTL	16.69990683.69992911.clu	1092	5.31875876262	11.6929275583	0.0191707039257	none
ENSG00000226232	NPIPB14P	16_69653009	NAFLD-S	Pancreas	sQTL	16.69993248.69996069.clu	1967	11.8102627112	13.0536702961	0.00134374685238	none
ENSG00000226232	NPIPB14P	16_69910432	Pazoki_ALP	Adipose - Subcutaneous	sQTL	16.69978003.69978077.clu	1870	11.5086383062	150	0.0743626308368	none
ENSG00000226232	NPIPB14P	16_70514394	Pazoki_ALP	Pancreas	sQTL	16.69978003.69978077.clu	1402	9.92081875395	130.249553996	0.0908258681324	none
ENSG00000226232	NPIPB14P	16_70457752	Pazoki_ALT	Adipose - Subcutaneous	sQTL	16.69978003.69978077.clu	1498	11.2218487496	150	0.0297737693773	none
ENSG00000226232	NPIPB14P	16_69653009	NAFLD-S	Adipose - Visceral (Omentum)	sQTL	16.69976732.69978077.clu	1967	11.8102627112	150	0.0837147415779	none
ENSG00000226232	NPIPB14P	16_69935396	Pazoki_ALT	Adipose - Visceral (Omentum)	eQTL	ENSG00000226232.8	1822	10.8860566477	89.4712953916	0.00889211818801	none
ENSG00000226232	NPIPB14P	16_69910432	Pazoki_ALP	Adipose - Subcutaneous	sQTL	16.69976732.69978077.clu	1870	11.5086383062	150	0.0743053845069	none
ENSG00000226232	NPIPB14P	16_69917308	Pazoki_GGT	Adipose - Visceral (Omentum)	eQTL	ENSG00000226232.8	1859	7.30102999566	89.4712953916	0.157675723671	none
ENSG00000226232	NPIPB14P	16_69935396	Pazoki_ALT	Skeletal Muscle	sQTL	16.69986509.69990597.clu	1822	10.8860566477	37.3842644041	0.00956881891684	none
ENSG00000226232	NPIPB14P	16_69917308	Pazoki_GGT	Liver	sQTL	16.69982494.69982658.clu	1859	7.30102999566	19.2954624384	0.0480528367794	none
ENSG00000226232	NPIPB14P	16_70457752	Pazoki_ALT	Adipose - Subcutaneous	sQTL	16.69986509.69989956.clu	1498	11.2218487496	46.4943926354	0.0199041622763	none
ENSG00000226232	NPIPB14P	16_70649856	MRI_ML	Skeletal Muscle	sQTL	16.69990683.69992911.clu	1092	5.31875876262	15.1615527849	0.0165662714466	none
ENSG00000226232	NPIPB14P	16_70514394	Pazoki_ALP	Pancreas	sQTL	16.69990683.69996069.clu	1402	9.92081875395	20.753113437	0.033194105056	none
ENSG00000226232	NPIPB14P	16_69935396	Pazoki_ALT	Adipose - Visceral (Omentum)	sQTL	16.69986509.69996069.clu	1822	10.8860566477	150	0.00955518976301	none
ENSG00000226232	NPIPB14P	16_69935396	Pazoki_ALT	Skeletal Muscle	sQTL	16.69986509.69996069.clu	1822	10.8860566477	150	0.00955518976301	none
ENSG00000226232	NPIPB14P	16_69653009	NAFLD-S	Adipose - Visceral (Omentum)	sQTL	16.69986509.69996069.clu	1967	11.8102627112	150	0.00126817260537	none
ENSG00000226232	NPIPB14P	16_70457752	Pazoki_ALT	Adipose - Visceral (Omentum)	sQTL	16.69976732.69976811.clu	1498	11.2218487496	11.3539990208	0.0805062954646	none
ENSG00000226232	NPIPB14P	16_69935396	Pazoki_ALT	Adipose - Subcutaneous	sQTL	16.69982545.69982658.clu	1822	10.8860566477	19.2061781225	0.0724886606072	none
ENSG00000226232	NPIPB14P	16_70649856	MRI_ML	Skeletal Muscle	sQTL	16.69978003.69978077.clu	1092	5.31875876262	62.0450703135	0.124847122757	none
ENSG00000226232	NPIPB14P	16_70457752	Pazoki_ALT	Adipose - Visceral (Omentum)	sQTL	16.69986509.69990597.clu	1498	11.2218487496	62.9391667183	0.0118795216421	none
ENSG00000226232	NPIPB14P	16_69917308	Pazoki_GGT	Adipose - Subcutaneous	sQTL	16.69976732.69976811.clu	1859	7.30102999566	16.971779849	0.155849316553	none
ENSG00000226232	NPIPB14P	16_70514394	Pazoki_ALP	Adipose - Subcutaneous	sQTL	16.69990683.69992911.clu	1402	9.92081875395	27.8101975044	0.0332082226735	none
ENSG00000226232	NPIPB14P	16_69910432	Pazoki_ALP	Adipose - Visceral (Omentum)	sQTL	16.69990683.69992911.clu	1870	11.5086383062	20.7307384375	0.0104908753865	none
ENSG00000226232	NPIPB14P	16_70457752	Pazoki_ALT	Liver	sQTL	16.69990683.69992911.clu	1489	11.2218487496	10.9291832958	0.00630695988854	none
ENSG00000226232	NPIPB14P	16_70649856	MRI_ML	Adipose - Subcutaneous	sQTL	16.69978282.69978902.clu	1092	5.31875876262	25.534628443	0.0192019039406	none
ENSG00000226232	NPIPB14P	16_70649856	MRI_ML	Adipose - Subcutaneous	sQTL	16.69986509.69989956.clu	1092	5.31875876262	26.1281713734	0.0157356481408	none
ENSG00000226232	NPIPB14P	16_69653009	NAFLD-S	Adipose - Visceral (Omentum)	sQTL	16.69993248.69996069.clu	1967	11.8102627112	13.7149217417	0.00168079000701	none
ENSG00000226232	NPIPB14P	16_70514394	Pazoki_ALP	Adipose - Subcutaneous	sQTL	16.69990683.69996069.clu	1402	9.92081875395	32.7881723474	0.0332389497259	none
ENSG00000226232	NPIPB14P	16_69917308	Pazoki_GGT	Adipose - Visceral (Omentum)	sQTL	16.69976732.69978077.clu	1859	7.30102999566	150	0.0707601947736	none
ENSG00000226232	NPIPB14P	16_69653009	NAFLD-S	Skeletal Muscle	sQTL	16.69986509.69996069.clu	1967	11.8102627112	150	0.00126817260537	none
ENSG00000226232	NPIPB14P	16_69935396	Pazoki_ALT	Liver	sQTL	16.69982494.69982658.clu	1822	10.8860566477	19.2954624384	0.0726529984875	none
ENSG00000226232	NPIPB14P	16_69935396	Pazoki_ALT	Liver	sQTL	16.69976732.69976811.clu	1822	10.8860566477	8.42492648584	0.0713278753959	none
ENSG00000226232	NPIPB14P	16_69935396	Pazoki_ALT	Pancreas	sQTL	16.69978970.69982350.clu	1822	10.8860566477	6.73325535351	0.0272903803679	none
ENSG00000226232	NPIPB14P	16_70649856	MRI_ML	Adipose - Visceral (Omentum)	sQTL	16.69978003.69978077.clu	1092	5.31875876262	53.5918223322	0.121232891375	none
ENSG00000226232	NPIPB14P	16_69653009	NAFLD-S	Skeletal Muscle	eQTL	ENSG00000226232.8	1967	11.8102627112	70.5266107418	0.245343835677	none
ENSG00000226232	NPIPB14P	16_69917308	Pazoki_GGT	Liver	sQTL	16.69976732.69976811.clu	1859	7.30102999566	8.42492648584	0.049388852395	none
ENSG00000226232	NPIPB14P	16_69935396	Pazoki_ALT	Skeletal Muscle	sQTL	16.69986509.69989956.clu	1822	10.8860566477	21.6403382734	0.00999576651299	none
ENSG00000226232	NPIPB14P	16_70514394	Pazoki_ALP	Skeletal Muscle	eQTL	ENSG00000226232.8	1402	9.92081875395	67.8578369271	0.4811086071	coloc
ENSG00000226232	NPIPB14P	16_69910432	Pazoki_ALP	Adipose - Visceral (Omentum)	sQTL	16.69990683.69996069.clu	1870	11.5086383062	19.5893292506	0.0102412275533	none
ENSG00000226232	NPIPB14P	16_69917308	Pazoki_GGT	Liver	sQTL	16.69976732.69978077.clu	1859	7.30102999566	72.0180418836	0.0514773563402	none
ENSG00000226232	NPIPB14P	16_69917308	Pazoki_GGT	Adipose - Subcutaneous	sQTL	16.69986509.69996069.clu	1859	7.30102999566	150	0.00651526635203	none
ENSG00000226232	NPIPB14P	16_69935396	Pazoki_ALT	Adipose - Subcutaneous	sQTL	16.69986509.69996069.clu	1822	10.8860566477	150	0.00955518976301	none
ENSG00000226232	NPIPB14P	16_70457752	Pazoki_ALT	Liver	sQTL	16.69978282.69978902.clu	1489	11.2218487496	19.4761572899	0.00352741978666	none
ENSG00000226232	NPIPB14P	16_69910432	Pazoki_ALP	Adipose - Visceral (Omentum)	sQTL	16.69978003.69978077.clu	1870	11.5086383062	150	0.0742975246192	none
ENSG00000226232	NPIPB14P	16_69653009	NAFLD-S	Skeletal Muscle	sQTL	16.69986509.69989956.clu	1967	11.8102627112	21.6403382734	0.00274309458789	none
ENSG00000226232	NPIPB14P	16_70649856	MRI_ML	Adipose - Subcutaneous	eQTL	ENSG00000226232.8	1092	5.31875876262	80.1452824405	0.120667365195	none
ENSG00000226232	NPIPB14P	16_70514394	Pazoki_ALP	Skeletal Muscle	sQTL	16.69986509.69989956.clu	1402	9.92081875395	19.6048546965	0.0340623178469	none
ENSG00000226232	NPIPB14P	16_69935396	Pazoki_ALT	Adipose - Subcutaneous	sQTL	16.69982494.69982658.clu	1822	10.8860566477	23.0503168309	0.0724617589133	none
ENSG00000226232	NPIPB14P	16_70514394	Pazoki_ALP	Adipose - Visceral (Omentum)	sQTL	16.69990683.69992911.clu	1402	9.92081875395	19.7457433837	0.0330451150964	none
ENSG00000226232	NPIPB14P	16_70649856	MRI_ML	Skeletal Muscle	sQTL	16.69976732.69978077.clu	1092	5.31875876262	91.7840073563	0.122104908198	none
ENSG00000226232	NPIPB14P	16_69935396	Pazoki_ALT	Pancreas	sQTL	16.69986509.69989956.clu	1822	10.8860566477	54.3712453233	0.00955518826795	none
ENSG00000226232	NPIPB14P	16_69917308	Pazoki_GGT	Adipose - Visceral (Omentum)	sQTL	16.69990683.69992911.clu	1859	7.30102999566	20.7307384375	0.00684038845011	none
ENSG00000226232	NPIPB14P	16_70649856	MRI_ML	Skeletal Muscle	eQTL	ENSG00000226232.8	1092	5.31875876262	55.3661980679	0.116603069155	none
ENSG00000226232	NPIPB14P	16_69653009	NAFLD-S	Pancreas	sQTL	16.69976732.69978077.clu	1967	11.8102627112	109.843333693	0.0833608786448	none
ENSG00000226232	NPIPB14P	16_70514394	Pazoki_ALP	Adipose - Visceral (Omentum)	sQTL	16.69986509.69990597.clu	1402	9.92081875395	61.7565533042	0.0331743957612	none
ENSG00000226232	NPIPB14P	16_69917308	Pazoki_GGT	Skeletal Muscle	sQTL	16.69986509.69996069.clu	1859	7.30102999566	150	0.00651526635203	none
ENSG00000226232	NPIPB14P	16_69935396	Pazoki_ALT	Adipose - Subcutaneous	sQTL	16.69976732.69978077.clu	1822	10.8860566477	150	0.0280716119789	none
ENSG00000226232	NPIPB14P	16_69935396	Pazoki_ALT	Adipose - Visceral (Omentum)	sQTL	16.69976732.69978077.clu	1822	10.8860566477	150	0.0280331713242	none
ENSG00000226232	NPIPB14P	16_69935396	Pazoki_ALT	Liver	sQTL	16.69978003.69978077.clu	1822	10.8860566477	95.7153635687	0.0269780441777	none
ENSG00000226232	NPIPB14P	16_69917308	Pazoki_GGT	Adipose - Subcutaneous	sQTL	16.69976732.69978077.clu	1859	7.30102999566	150	0.0707768302054	none
ENSG00000226232	NPIPB14P	16_70457752	Pazoki_ALT	Pancreas	sQTL	16.69986509.69989956.clu	1498	11.2218487496	54.3712453233	0.0131855260466	none
ENSG00000226232	NPIPB14P	16_69935396	Pazoki_ALT	Skeletal Muscle	sQTL	16.69982494.69982658.clu	1822	10.8860566477	26.6719332538	0.0725106156143	none
ENSG00000226232	NPIPB14P	16_70514394	Pazoki_ALP	Adipose - Subcutaneous	sQTL	16.69986509.69990597.clu	1402	9.92081875395	66.0224811769	0.0331743957612	none
ENSG00000226232	NPIPB14P	16_69910432	Pazoki_ALP	Skeletal Muscle	sQTL	16.69990683.69996069.clu	1870	11.5086383062	16.456408901	0.0102208881997	none
ENSG00000226232	NPIPB14P	16_70514394	Pazoki_ALP	Adipose - Subcutaneous	sQTL	16.69986509.69989956.clu	1402	9.92081875395	46.4943926354	0.0423820686912	none
ENSG00000226232	NPIPB14P	16_70649856	MRI_ML	Liver	sQTL	16.69986509.69989956.clu	1083	5.31875876262	22.1426394276	0.0159398911888	none
ENSG00000226232	NPIPB14P	16_70649856	MRI_ML	Adipose - Subcutaneous	sQTL	16.69986509.69990597.clu	1092	5.31875876262	36.3591013636	0.00943244892098	none
ENSG00000226232	NPIPB14P	16_69917308	Pazoki_GGT	Adipose - Visceral (Omentum)	sQTL	16.69986509.69996069.clu	1859	7.30102999566	150	0.00651526635203	none
ENSG00000226232	NPIPB14P	16_69917308	Pazoki_GGT	Adipose - Subcutaneous	eQTL	ENSG00000226232.8	1859	7.30102999566	96.5870493637	0.0390675237724	none
ENSG00000226232	NPIPB14P	16_70457752	Pazoki_ALT	Adipose - Visceral (Omentum)	sQTL	16.69982494.69982658.clu	1498	11.2218487496	16.7737504069	0.0839045811524	none
ENSG00000226232	NPIPB14P	16_69917308	Pazoki_GGT	Skeletal Muscle	sQTL	16.69978003.69978077.clu	1859	7.30102999566	118.000651591	0.0714894084687	none
ENSG00000226232	NPIPB14P	16_70514394	Pazoki_ALP	Adipose - Visceral (Omentum)	eQTL	ENSG00000226232.8	1402	9.92081875395	87.7241450531	0.480690323698	coloc
ENSG00000226232	NPIPB14P	16_70457752	Pazoki_ALT	Adipose - Visceral (Omentum)	sQTL	16.69978003.69978077.clu	1498	11.2218487496	150	0.0297572536791	none
ENSG00000226232	NPIPB14P	16_69910432	Pazoki_ALP	Pancreas	sQTL	16.69990683.69996069.clu	1870	11.5086383062	23.5282948756	0.0102230483767	none
ENSG00000226232	NPIPB14P	16_69910432	Pazoki_ALP	Skeletal Muscle	sQTL	16.69986509.69989956.clu	1870	11.5086383062	21.6403382734	0.012228021611	none
ENSG00000226232	NPIPB14P	16_70457752	Pazoki_ALT	Adipose - Visceral (Omentum)	sQTL	16.69986509.69989956.clu	1498	11.2218487496	74.2412743663	0.0128433436322	none
ENSG00000226232	NPIPB14P	16_69910432	Pazoki_ALP	Adipose - Subcutaneous	sQTL	16.69986509.69989956.clu	1870	11.5086383062	46.4943926354	0.0358790714524	none
ENSG00000226232	NPIPB14P	16_70457752	Pazoki_ALT	Skeletal Muscle	sQTL	16.69990683.69996069.clu	1498	11.2218487496	16.456408901	0.0130795163154	none
ENSG00000226232	NPIPB14P	16_69935396	Pazoki_ALT	Adipose - Visceral (Omentum)	sQTL	16.69986509.69989956.clu	1822	10.8860566477	74.2412743663	0.00962592012842	none
ENSG00000226232	NPIPB14P	16_70514394	Pazoki_ALP	Adipose - Visceral (Omentum)	sQTL	16.69990683.69996069.clu	1402	9.92081875395	16.3182161929	0.0331811339892	none
ENSG00000226232	NPIPB14P	16_70457752	Pazoki_ALT	Pancreas	sQTL	16.69986509.69990597.clu	1498	11.2218487496	44.2736796571	0.0131842050324	none
ENSG00000226232	NPIPB14P	16_70457752	Pazoki_ALT	Pancreas	sQTL	16.69990683.69996069.clu	1498	11.2218487496	23.5282948756	0.0131832364595	none
ENSG00000226232	NPIPB14P	16_69910432	Pazoki_ALP	Adipose - Visceral (Omentum)	sQTL	16.69986509.69989956.clu	1870	11.5086383062	74.2412743663	0.0100878101453	none
ENSG00000226232	NPIPB14P	16_70457752	Pazoki_ALT	Adipose - Subcutaneous	sQTL	16.69982494.69982658.clu	1498	11.2218487496	23.0503168309	0.0801562010233	none
ENSG00000226232	NPIPB14P	16_70457752	Pazoki_ALT	Adipose - Subcutaneous	sQTL	16.69986509.69996069.clu	1498	11.2218487496	150	0.0131855235848	none
ENSG00000226232	NPIPB14P	16_70514394	Pazoki_ALP	Liver	sQTL	16.69986509.69989956.clu	1393	9.92081875395	33.5436637953	0.0738715476484	none
ENSG00000226232	NPIPB14P	16_69653009	NAFLD-S	Adipose - Visceral (Omentum)	sQTL	16.69990683.69992911.clu	1967	11.8102627112	20.7307384375	0.00149657071748	none
ENSG00000226232	NPIPB14P	16_69917308	Pazoki_GGT	Skeletal Muscle	sQTL	16.69976732.69978077.clu	1859	7.30102999566	138.384983205	0.0484864638828	none
ENSG00000226232	NPIPB14P	16_70457752	Pazoki_ALT	Adipose - Subcutaneous	sQTL	16.69986509.69990597.clu	1498	11.2218487496	70.2845567451	0.0131855326116	none
ENSG00000226232	NPIPB14P	16_70649856	MRI_ML	Adipose - Subcutaneous	sQTL	16.69990683.69996069.clu	1092	5.31875876262	18.7768919934	0.0151215145491	none
ENSG00000226232	NPIPB14P	16_70514394	Pazoki_ALP	Skeletal Muscle	sQTL	16.69986509.69990597.clu	1402	9.92081875395	34.7883240436	0.0332009001007	none
ENSG00000226232	NPIPB14P	16_69653009	NAFLD-S	Pancreas	sQTL	16.69986509.69989269.clu	1967	11.8102627112	9.44811267065	0.00368657588895	none
ENSG00000226232	NPIPB14P	16_70649856	MRI_ML	Pancreas	sQTL	16.69986509.69990597.clu	1092	5.31875876262	27.7890052075	0.0260021700215	none
ENSG00000226232	NPIPB14P	16_69935396	Pazoki_ALT	Adipose - Visceral (Omentum)	sQTL	16.69993248.69996069.clu	1822	10.8860566477	13.7149217417	0.00952988026815	none
ENSG00000226232	NPIPB14P	16_69910432	Pazoki_ALP	Skeletal Muscle	sQTL	16.69982494.69982658.clu	1870	11.5086383062	26.6719332538	0.155201590963	none
ENSG00000226232	NPIPB14P	16_70649856	MRI_ML	Skeletal Muscle	sQTL	16.69986509.69990597.clu	1092	5.31875876262	21.3657600608	0.0331347725447	none
ENSG00000226232	NPIPB14P	16_70457752	Pazoki_ALT	Adipose - Subcutaneous	sQTL	16.69976732.69978077.clu	1498	11.2218487496	150	0.0297671852401	none
ENSG00000226232	NPIPB14P	16_69653009	NAFLD-S	Skeletal Muscle	sQTL	16.69990683.69992911.clu	1967	11.8102627112	25.2594599401	0.00127703033955	none
ENSG00000226232	NPIPB14P	16_69917308	Pazoki_GGT	Adipose - Visceral (Omentum)	sQTL	16.69990683.69996069.clu	1859	7.30102999566	19.5893292506	0.00652123369638	none
ENSG00000226232	NPIPB14P	16_70457752	Pazoki_ALT	Liver	sQTL	16.69978003.69978077.clu	1489	11.2218487496	95.7153635687	0.0286606600273	none
ENSG00000226232	NPIPB14P	16_69910432	Pazoki_ALP	Liver	sQTL	16.69986509.69989956.clu	1870	11.5086383062	33.5436637953	0.0572847019328	none
ENSG00000226232	NPIPB14P	16_70649856	MRI_ML	Adipose - Visceral (Omentum)	sQTL	16.69986509.69989956.clu	1092	5.31875876262	35.6039253975	0.016251972052	none
ENSG00000226232	NPIPB14P	16_70457752	Pazoki_ALT	Liver	sQTL	16.69982494.69982658.clu	1489	11.2218487496	19.2954624384	0.0805967420734	none
ENSG00000226232	NPIPB14P	16_69910432	Pazoki_ALP	Pancreas	sQTL	16.69986509.69989956.clu	1870	11.5086383062	54.3712453233	0.0102487956657	none
ENSG00000226232	NPIPB14P	16_70457752	Pazoki_ALT	Liver	sQTL	16.69986509.69990597.clu	1489	11.2218487496	32.476924015	0.0297164649421	none
ENSG00000226232	NPIPB14P	16_70457752	Pazoki_ALT	Skeletal Muscle	sQTL	16.69986509.69990597.clu	1498	11.2218487496	37.3842644041	0.0130573117432	none
ENSG00000226232	NPIPB14P	16_70457752	Pazoki_ALT	Adipose - Visceral (Omentum)	sQTL	16.69990683.69996069.clu	1498	11.2218487496	19.5893292506	0.0131716384407	none
ENSG00000226232	NPIPB14P	16_70514394	Pazoki_ALP	Pancreas	sQTL	16.69986509.69990597.clu	1402	9.92081875395	35.9652408211	0.0332394881906	none
ENSG00000226232	NPIPB14P	16_69653009	NAFLD-S	Adipose - Subcutaneous	sQTL	16.69978003.69978077.clu	1967	11.8102627112	150	0.0838932994781	none
ENSG00000226232	NPIPB14P	16_69935396	Pazoki_ALT	Liver	sQTL	16.69993248.69996069.clu	1822	10.8860566477	12.1171922276	0.00828911691117	none
ENSG00000226232	NPIPB14P	16_70457752	Pazoki_ALT	Adipose - Visceral (Omentum)	sQTL	16.69993248.69996069.clu	1498	11.2218487496	13.7149217417	0.012767438932	none
ENSG00000226232	NPIPB14P	16_70514394	Pazoki_ALP	Liver	sQTL	16.69993248.69996069.clu	1393	9.92081875395	12.417936049	0.0274186878256	none
ENSG00000226232	NPIPB14P	16_70514394	Pazoki_ALP	Liver	sQTL	16.69986509.69990597.clu	1393	9.92081875395	32.476924015	0.0918001132999	none
ENSG00000226232	NPIPB14P	16_69917308	Pazoki_GGT	Adipose - Visceral (Omentum)	sQTL	16.69993248.69996069.clu	1859	7.30102999566	13.7149217417	0.00697038722997	none
ENSG00000226232	NPIPB14P	16_69935396	Pazoki_ALT	Adipose - Visceral (Omentum)	sQTL	16.69978112.69982350.clu	1822	10.8860566477	11.6938474569	0.0633493600388	none
ENSG00000226232	NPIPB14P	16_69910432	Pazoki_ALP	Adipose - Visceral (Omentum)	sQTL	16.69986509.69990597.clu	1870	11.5086383062	62.9391667183	0.0111163339384	none
ENSG00000226232	NPIPB14P	16_69910432	Pazoki_ALP	Adipose - Subcutaneous	sQTL	16.69990683.69996069.clu	1870	11.5086383062	38.2940411107	0.0102492303262	none
ENSG00000226232	NPIPB14P	16_70649856	MRI_ML	Skeletal Muscle	sQTL	16.69986509.69989956.clu	1092	5.31875876262	13.0941883954	0.0193466782144	none
ENSG00000226232	NPIPB14P	16_69917308	Pazoki_GGT	Pancreas	sQTL	16.69976732.69978077.clu	1859	7.30102999566	109.843333693	0.0704659574145	none
ENSG00000226232	NPIPB14P	16_70457752	Pazoki_ALT	Skeletal Muscle	sQTL	16.69986509.69996069.clu	1498	11.2218487496	150	0.0131855235848	none
ENSG00000226232	NPIPB14P	16_70457752	Pazoki_ALT	Adipose - Visceral (Omentum)	sQTL	16.69976732.69978077.clu	1498	11.2218487496	150	0.0297285735056	none
ENSG00000226232	NPIPB14P	16_70457752	Pazoki_ALT	Pancreas	sQTL	16.69986509.69989269.clu	1498	11.2218487496	9.44811267065	0.00594395623843	none
ENSG00000226232	NPIPB14P	16_70457752	Pazoki_ALT	Skeletal Muscle	eQTL	ENSG00000226232.8	1498	11.2218487496	69.150117645	0.00990916732039	none
ENSG00000226232	NPIPB14P	16_70649856	MRI_ML	Adipose - Subcutaneous	sQTL	16.69982494.69982658.clu	1092	5.31875876262	18.1090672317	0.125263446305	none
ENSG00000226232	NPIPB14P	16_70457752	Pazoki_ALT	Adipose - Visceral (Omentum)	sQTL	16.69986509.69996069.clu	1498	11.2218487496	150	0.0131855235848	none
ENSG00000226232	NPIPB14P	16_70514394	Pazoki_ALP	Pancreas	sQTL	16.69993248.69996069.clu	1402	9.92081875395	10.3942728355	0.0471728962806	none
ENSG00000226232	NPIPB14P	16_70649856	MRI_ML	Adipose - Subcutaneous	sQTL	16.69978003.69978077.clu	1092	5.31875876262	69.5769464186	0.121356543786	none
ENSG00000226232	NPIPB14P	16_70457752	Pazoki_ALT	Skeletal Muscle	sQTL	16.69978003.69978077.clu	1498	11.2218487496	118.000651591	0.0298726591273	none
ENSG00000226232	NPIPB14P	16_69910432	Pazoki_ALP	Skeletal Muscle	sQTL	16.69978003.69978077.clu	1870	11.5086383062	118.000651591	0.0738497111116	none
ENSG00000226232	NPIPB14P	16_70457752	Pazoki_ALT	Pancreas	eQTL	ENSG00000226232.8	1498	11.2218487496	38.217614637	0.00930186081508	none
ENSG00000226232	NPIPB14P	16_69653009	NAFLD-S	Pancreas	sQTL	16.69990683.69992911.clu	1967	11.8102627112	17.6090395633	0.00211806057865	none
ENSG00000226232	NPIPB14P	16_69917308	Pazoki_GGT	Adipose - Visceral (Omentum)	sQTL	16.69978112.69982350.clu	1859	7.30102999566	11.6938474569	0.0525853753266	none
ENSG00000226232	NPIPB14P	16_70649856	MRI_ML	Skeletal Muscle	sQTL	16.69990683.69996069.clu	1092	5.31875876262	6.90062774727	0.0222636529101	none
ENSG00000226232	NPIPB14P	16_70457752	Pazoki_ALT	Adipose - Visceral (Omentum)	sQTL	16.69978112.69982350.clu	1498	11.2218487496	11.6938474569	0.0695839600258	none
ENSG00000226232	NPIPB14P	16_69917308	Pazoki_GGT	Adipose - Visceral (Omentum)	sQTL	16.69978003.69978077.clu	1859	7.30102999566	150	0.0707583912074	none
ENSG00000226232	NPIPB14P	16_69910432	Pazoki_ALP	Adipose - Subcutaneous	eQTL	ENSG00000226232.8	1870	11.5086383062	96.5870493637	0.144368201322	none
ENSG00000226232	NPIPB14P	16_70514394	Pazoki_ALP	Skeletal Muscle	sQTL	16.69982494.69982658.clu	1402	9.92081875395	26.6719332538	0.117256400672	none
ENSG00000226232	NPIPB14P	16_70649856	MRI_ML	Skeletal Muscle	sQTL	16.69982494.69982658.clu	1092	5.31875876262	20.9293567666	0.125946263464	none
ENSG00000226232	NPIPB14P	16_69910432	Pazoki_ALP	Skeletal Muscle	eQTL	ENSG00000226232.8	1870	11.5086383062	70.5266107418	0.727814014082	coloc
ENSG00000226232	NPIPB14P	16_70649856	MRI_ML	Adipose - Visceral (Omentum)	sQTL	16.69993248.69996069.clu	1092	5.31875876262	9.83273441465	0.0248988875022	none
ENSG00000226232	NPIPB14P	16_69653009	NAFLD-S	Adipose - Visceral (Omentum)	sQTL	16.69978112.69982350.clu	1967	11.8102627112	11.6938474569	0.025782435718	none
ENSG00000226232	NPIPB14P	16_69917308	Pazoki_GGT	Adipose - Subcutaneous	sQTL	16.69978003.69978077.clu	1859	7.30102999566	150	0.070865893534	none
ENSG00000226232	NPIPB14P	16_70514394	Pazoki_ALP	Adipose - Visceral (Omentum)	sQTL	16.69978112.69982350.clu	1402	9.92081875395	11.6938474569	0.112359683599	none
ENSG00000226232	NPIPB14P	16_69935396	Pazoki_ALT	Skeletal Muscle	eQTL	ENSG00000226232.8	1822	10.8860566477	70.5266107418	0.0123532750389	none
ENSG00000226232	NPIPB14P	16_70649856	MRI_ML	Pancreas	sQTL	16.69986509.69989956.clu	1092	5.31875876262	35.3665402235	0.00928680766776	none
ENSG00000226232	NPIPB14P	16_69935396	Pazoki_ALT	Skeletal Muscle	sQTL	16.69976732.69978077.clu	1822	10.8860566477	138.384983205	0.072595119602	none
ENSG00000226232	NPIPB14P	16_69910432	Pazoki_ALP	Liver	sQTL	16.69986509.69990597.clu	1870	11.5086383062	32.476924015	0.0744579868999	none
ENSG00000226232	NPIPB14P	16_70649856	MRI_ML	Liver	sQTL	16.69986509.69990597.clu	1083	5.31875876262	17.6741361552	0.0346380959173	none
ENSG00000226232	NPIPB14P	16_69653009	NAFLD-S	Skeletal Muscle	sQTL	16.69978003.69978077.clu	1967	11.8102627112	118.000651591	0.0850627008073	none
ENSG00000226232	NPIPB14P	16_69935396	Pazoki_ALT	Liver	eQTL	ENSG00000226232.8	1822	10.8860566477	20.3608451609	0.00897444575091	none
ENSG00000226232	NPIPB14P	16_70514394	Pazoki_ALP	Adipose - Visceral (Omentum)	sQTL	16.69986509.69996069.clu	1402	9.92081875395	108.161299418	0.0331743957612	none
ENSG00000226232	NPIPB14P	16_69935396	Pazoki_ALT	Adipose - Visceral (Omentum)	sQTL	16.69978003.69978077.clu	1822	10.8860566477	150	0.028062061524	none
ENSG00000226232	NPIPB14P	16_69917308	Pazoki_GGT	Pancreas	sQTL	16.69978003.69978077.clu	1859	7.30102999566	133.042813752	0.0714710290908	none
ENSG00000226232	NPIPB14P	16_69910432	Pazoki_ALP	Adipose - Subcutaneous	sQTL	16.69993248.69996069.clu	1870	11.5086383062	28.5480740502	0.010253525616	none
ENSG00000226232	NPIPB14P	16_70514394	Pazoki_ALP	Adipose - Visceral (Omentum)	sQTL	16.69993248.69996069.clu	1402	9.92081875395	12.6408433876	0.032590002084	none
ENSG00000226232	NPIPB14P	16_70514394	Pazoki_ALP	Skeletal Muscle	sQTL	16.69978003.69978077.clu	1402	9.92081875395	116.895627257	0.091686073143	none
ENSG00000226232	NPIPB14P	16_69653009	NAFLD-S	Adipose - Subcutaneous	sQTL	16.69990683.69992911.clu	1967	11.8102627112	30.0941660058	0.00133644186882	none
ENSG00000226232	NPIPB14P	16_69910432	Pazoki_ALP	Skeletal Muscle	sQTL	16.69986509.69990597.clu	1870	11.5086383062	37.3842644041	0.010409860737	none
ENSG00000226232	NPIPB14P	16_69653009	NAFLD-S	Liver	sQTL	16.69978003.69978077.clu	1967	11.8102627112	95.7153635687	0.0813152396235	none
ENSG00000226232	NPIPB14P	16_70457752	Pazoki_ALT	Adipose - Visceral (Omentum)	eQTL	ENSG00000226232.8	1498	11.2218487496	89.4712953916	0.00915885041837	none
ENSG00000226232	NPIPB14P	16_70649856	MRI_ML	Liver	sQTL	16.69978282.69978902.clu	1083	5.31875876262	16.3703297652	0.018674815943	none
ENSG00000226232	NPIPB14P	16_70514394	Pazoki_ALP	Liver	sQTL	16.69982494.69982658.clu	1393	9.92081875395	19.2954624384	0.117225033243	none
ENSG00000226232	NPIPB14P	16_69917308	Pazoki_GGT	Pancreas	sQTL	16.69986509.69989269.clu	1859	7.30102999566	9.44811267065	0.00965387815157	none
ENSG00000226232	NPIPB14P	16_70457752	Pazoki_ALT	Adipose - Subcutaneous	sQTL	16.69993248.69996069.clu	1498	11.2218487496	28.5480740502	0.0131687926308	none
ENSG00000226232	NPIPB14P	16_69935396	Pazoki_ALT	Pancreas	sQTL	16.69993248.69996069.clu	1822	10.8860566477	13.0536702961	0.00996341338436	none
ENSG00000226232	NPIPB14P	16_70514394	Pazoki_ALP	Adipose - Subcutaneous	sQTL	16.69982494.69982658.clu	1402	9.92081875395	21.8147446995	0.117658844374	none
ENSG00000226232	NPIPB14P	16_69917308	Pazoki_GGT	Liver	sQTL	16.69978003.69978077.clu	1859	7.30102999566	95.7153635687	0.0693472432569	none
ENSG00000226232	NPIPB14P	16_70457752	Pazoki_ALT	Pancreas	sQTL	16.69993248.69996069.clu	1498	11.2218487496	13.0536702961	0.0128717591784	none
ENSG00000226232	NPIPB14P	16_69910432	Pazoki_ALP	Pancreas	eQTL	ENSG00000226232.8	1870	11.5086383062	38.217614637	0.597733602736	coloc
ENSG00000226232	NPIPB14P	16_69653009	NAFLD-S	Pancreas	sQTL	16.69990683.69996069.clu	1967	11.8102627112	23.5282948756	0.0012606379161	none
ENSG00000226232	NPIPB14P	16_69917308	Pazoki_GGT	Skeletal Muscle	sQTL	16.69990683.69992911.clu	1859	7.30102999566	25.2594599401	0.00652417855925	none
ENSG00000226232	NPIPB14P	16_69935396	Pazoki_ALT	Liver	sQTL	16.69976732.69978077.clu	1822	10.8860566477	72.0180418836	0.0659042432597	none
ENSG00000226232	NPIPB14P	16_69917308	Pazoki_GGT	Adipose - Subcutaneous	sQTL	16.69986509.69989269.clu	1859	7.30102999566	6.83847546082	0.072713502	none
ENSG00000226232	NPIPB14P	16_69935396	Pazoki_ALT	Pancreas	sQTL	16.69976732.69978077.clu	1822	10.8860566477	109.843333693	0.0281462886197	none
ENSG00000226232	NPIPB14P	16_69653009	NAFLD-S	Adipose - Subcutaneous	sQTL	16.69993248.69996069.clu	1967	11.8102627112	28.5480740502	0.00129352130809	none
ENSG00000226232	NPIPB14P	16_69910432	Pazoki_ALP	Pancreas	sQTL	16.69993248.69996069.clu	1870	11.5086383062	13.0536702961	0.01013070045	none
ENSG00000226232	NPIPB14P	16_69935396	Pazoki_ALT	Pancreas	sQTL	16.69986509.69989269.clu	1822	10.8860566477	9.44811267065	0.00663397130907	none
ENSG00000226232	NPIPB14P	16_69935396	Pazoki_ALT	Adipose - Subcutaneous	sQTL	16.69993248.69996069.clu	1822	10.8860566477	28.5480740502	0.00954674274497	none
ENSG00000226232	NPIPB14P	16_70649856	MRI_ML	Adipose - Subcutaneous	sQTL	16.69993248.69996069.clu	1092	5.31875876262	16.8191684449	0.028965097674	none
ENSG00000226232	NPIPB14P	16_69917308	Pazoki_GGT	Pancreas	sQTL	16.69993248.69996069.clu	1859	7.30102999566	13.0536702961	0.00682569609674	none
ENSG00000226232	NPIPB14P	16_69653009	NAFLD-S	Adipose - Visceral (Omentum)	sQTL	16.69978003.69978077.clu	1967	11.8102627112	150	0.0837476633973	none
ENSG00000226232	NPIPB14P	16_70649856	MRI_ML	Liver	sQTL	16.69993248.69996069.clu	1083	5.31875876262	12.417936049	0.0214383516586	none
ENSG00000226232	NPIPB14P	16_69653009	NAFLD-S	Adipose - Visceral (Omentum)	sQTL	16.69990683.69996069.clu	1967	11.8102627112	19.5893292506	0.00127202553339	none
ENSG00000226232	NPIPB14P	16_69910432	Pazoki_ALP	Pancreas	sQTL	16.69986509.69990597.clu	1870	11.5086383062	44.2736796571	0.0102488741932	none
ENSG00000226232	NPIPB14P	16_69935396	Pazoki_ALT	Adipose - Subcutaneous	sQTL	16.69978003.69978077.clu	1822	10.8860566477	150	0.0280787614495	none
ENSG00000226232	NPIPB14P	16_69653009	NAFLD-S	Pancreas	sQTL	16.69978003.69978077.clu	1967	11.8102627112	133.042813752	0.0849347650388	none
ENSG00000226232	NPIPB14P	16_70457752	Pazoki_ALT	Skeletal Muscle	sQTL	16.69982494.69982658.clu	1498	11.2218487496	26.6719332538	0.0804387163294	none
ENSG00000226232	NPIPB14P	16_69910432	Pazoki_ALP	Adipose - Subcutaneous	sQTL	16.69986509.69990597.clu	1870	11.5086383062	70.2845567451	0.0102462174686	none
ENSG00000226232	NPIPB14P	16_70514394	Pazoki_ALP	Liver	sQTL	16.69978003.69978077.clu	1393	9.92081875395	95.672659143	0.0924611864329	none
ENSG00000226232	NPIPB14P	16_70649856	MRI_ML	Adipose - Visceral (Omentum)	sQTL	16.69986509.69990597.clu	1092	5.31875876262	33.7778676276	0.0294036943881	none
ENSG00000226232	NPIPB14P	16_70514394	Pazoki_ALP	Adipose - Subcutaneous	sQTL	16.69993248.69996069.clu	1402	9.92081875395	25.8578020568	0.0332405077093	none
ENSG00000226232	NPIPB14P	16_69917308	Pazoki_GGT	Liver	sQTL	16.69993248.69996069.clu	1859	7.30102999566	12.1171922276	0.00810918845194	none
ENSG00000226232	NPIPB14P	16_70649856	MRI_ML	Pancreas	sQTL	16.69993248.69996069.clu	1092	5.31875876262	10.0534162447	0.0142876378812	none
ENSG00000226232	NPIPB14P	16_70514394	Pazoki_ALP	Adipose - Subcutaneous	sQTL	16.69978003.69978077.clu	1402	9.92081875395	150	0.0897168021924	none
ENSG00000226232	NPIPB14P	16_70457752	Pazoki_ALT	Liver	sQTL	16.69993248.69996069.clu	1489	11.2218487496	12.417936049	0.00599998991768	none
ENSG00000226232	NPIPB14P	16_69653009	NAFLD-S	Skeletal Muscle	sQTL	16.69990683.69996069.clu	1967	11.8102627112	16.456408901	0.00133715980479	none
ENSG00000226232	NPIPB14P	16_69653009	NAFLD-S	Adipose - Visceral (Omentum)	sQTL	16.69986509.69989956.clu	1967	11.8102627112	74.2412743663	0.00131412722273	none
ENSG00000226232	NPIPB14P	16_69910432	Pazoki_ALP	Liver	eQTL	ENSG00000226232.8	1870	11.5086383062	20.3608451609	0.599815701654	coloc
ENSG00000226232	NPIPB14P	16_69917308	Pazoki_GGT	Adipose - Subcutaneous	sQTL	16.69993248.69996069.clu	1859	7.30102999566	28.5480740502	0.00654400491817	none
ENSG00000226232	NPIPB14P	16_70514394	Pazoki_ALP	Adipose - Subcutaneous	eQTL	ENSG00000226232.8	1402	9.92081875395	90.4087117662	0.115220827736	none
ENSG00000226232	NPIPB14P	16_69910432	Pazoki_ALP	Adipose - Visceral (Omentum)	eQTL	ENSG00000226232.8	1870	11.5086383062	89.4712953916	0.592499163945	coloc
ENSG00000226251	ENSG00000226251	1_212520395	Pazoki_ALP	Adipose - Visceral (Omentum)	eQTL	ENSG00000226251.5	3324	7.67778070527	127.102592812	0.00633121990381	none
ENSG00000226259	GTF2H2B	5_69526871	Pazoki_GGT	Adipose - Subcutaneous	eQTL	ENSG00000226259.10	179	8.10790539731	29.4671003279	0.0289365161694	none
ENSG00000226259	GTF2H2B	5_69526871	Pazoki_GGT	Skeletal Muscle	eQTL	ENSG00000226259.10	179	8.10790539731	31.687564164	0.0289365161694	none
ENSG00000226259	GTF2H2B	5_69526871	Pazoki_GGT	Pancreas	eQTL	ENSG00000226259.10	179	8.10790539731	14.4978911382	0.0289258124544	none
ENSG00000226259	GTF2H2B	5_69526871	Pazoki_GGT	Liver	eQTL	ENSG00000226259.10	179	8.10790539731	10.9475339804	0.0289557391207	none
ENSG00000226259	GTF2H2B	5_69526871	Pazoki_GGT	Adipose - Visceral (Omentum)	eQTL	ENSG00000226259.10	179	8.10790539731	34.1911059392	0.0289365161694	none
ENSG00000226261	ENSG00000226261	2_202291699	Pazoki_GGT	Liver	eQTL	ENSG00000226261.1	1839	8.08618614762	6.18439175481	0.1192663319	none
ENSG00000226261	ENSG00000226261	2_202288044	Pazoki_ALP	Liver	eQTL	ENSG00000226261.1	1846	21.7695510786	6.18439175481	0.0281689091244	none
ENSG00000226261	ENSG00000226261	2_202291699	Pazoki_GGT	Adipose - Subcutaneous	eQTL	ENSG00000226261.1	1839	8.08618614762	7.54329654365	0.143637347813	none
ENSG00000226261	ENSG00000226261	2_202288044	Pazoki_ALP	Adipose - Subcutaneous	eQTL	ENSG00000226261.1	1846	21.7695510786	7.54329654365	0.0184513481197	none
ENSG00000226266	ENSG00000226266	2_160420478	Pazoki_GGT	Skeletal Muscle	eQTL	ENSG00000226266.6	2151	7.76955107862	6.7684613103	0.188211103833	none
ENSG00000226266	ENSG00000226266	2_160230900	NAFLD-S	Skeletal Muscle	eQTL	ENSG00000226266.6	2747	9.5587118625	12.851309501	0.0119648323297	none
ENSG00000226278	PSPHP1	7_56004557	Pazoki_ALT	Adipose - Visceral (Omentum)	eQTL	ENSG00000226278.1	3315	9.35654732351	150	0.00423460779278	none
ENSG00000226278	PSPHP1	7_56004557	Pazoki_ALT	Skeletal Muscle	eQTL	ENSG00000226278.1	3315	9.35654732351	150	0.00427235957835	none
ENSG00000226278	PSPHP1	7_56004557	Pazoki_ALT	Pancreas	eQTL	ENSG00000226278.1	3315	9.35654732351	150	0.00428907365017	none
ENSG00000226278	PSPHP1	7_56004557	Pazoki_ALT	Liver	eQTL	ENSG00000226278.1	3315	9.35654732351	94.0830572613	0.00419167966791	none
ENSG00000226278	PSPHP1	7_56004557	Pazoki_ALT	Adipose - Subcutaneous	eQTL	ENSG00000226278.1	3315	9.35654732351	150	0.00429838709163	none
ENSG00000226329	ENSG00000226329	7_22854176	Pazoki_ALP	Adipose - Visceral (Omentum)	eQTL	ENSG00000226329.2	3102	9.25181197299	15.2929883733	0.488650961541	coloc
ENSG00000226329	ENSG00000226329	7_22854176	Pazoki_ALP	Pancreas	eQTL	ENSG00000226329.2	3102	9.25181197299	12.6883192094	0.48620533625	coloc
ENSG00000226329	ENSG00000226329	7_22854176	Pazoki_ALP	Adipose - Subcutaneous	eQTL	ENSG00000226329.2	3102	9.25181197299	47.3441088312	0.488849902114	coloc
ENSG00000226329	ENSG00000226329	7_22854176	Pazoki_ALP	Skeletal Muscle	eQTL	ENSG00000226329.2	3102	9.25181197299	7.61596849763	0.148424655004	none
ENSG00000226332	ENSG00000226332	20_62330999	Pazoki_ALT	Liver	eQTL	ENSG00000226332.2	3587	9.88605664769	12.7752561991	0.418450975431	coloc
ENSG00000226386	PARD3-AS1	10_34769784	Pazoki_GGT	Adipose - Subcutaneous	eQTL	ENSG00000226386.1	2171	18.0268721464	9.40892058488	0.391981011323	coloc
ENSG00000226469	ADAM1B	12_112153882	Pazoki_ALT	Liver	eQTL	ENSG00000226469.1	1203	20.1079053973	7.9177364988	0.32676393378	none
ENSG00000226469	ADAM1B	12_112087269	Pazoki_ALP	Liver	eQTL	ENSG00000226469.1	1151	44.408935393	7.9177364988	0.365280181104	coloc
ENSG00000226469	ADAM1B	12_112406194	ALT_UKB	Liver	eQTL	ENSG00000226469.1	1349	10.7723754931	7.9177364988	0.555040448177	coloc
ENSG00000226469	ADAM1B	12_112087269	Pazoki_ALP	Adipose - Subcutaneous	eQTL	ENSG00000226469.1	1151	44.408935393	11.4372667855	0.401083349838	coloc
ENSG00000226469	ADAM1B	12_112406194	ALT_UKB	Adipose - Subcutaneous	eQTL	ENSG00000226469.1	1349	10.7723754931	11.003260737	0.588245547375	coloc
ENSG00000226469	ADAM1B	12_112153882	Pazoki_ALT	Adipose - Subcutaneous	eQTL	ENSG00000226469.1	1203	20.1079053973	11.4372667855	0.354432482126	coloc
ENSG00000226469	ADAM1B	12_112153882	Pazoki_ALT	Skeletal Muscle	eQTL	ENSG00000226469.1	1203	20.1079053973	7.4968646615	0.308861341665	none
ENSG00000226469	ADAM1B	12_111446804	Pazoki_ALT	Adipose - Subcutaneous	eQTL	ENSG00000226469.1	1164	30.2365720064	11.4372667855	0.140579584669	none
ENSG00000226469	ADAM1B	12_112406194	ALT_UKB	Skeletal Muscle	eQTL	ENSG00000226469.1	1349	10.7723754931	7.4968646615	0.539317841786	coloc
ENSG00000226491	FTOP1	2_42500507	Pazoki_GGT	Adipose - Subcutaneous	eQTL	ENSG00000226491.1	2919	10.0604807474	13.2771618473	0.00713170046877	none
ENSG00000226622	ENSG00000226622	2_62781279	Pazoki_GGT	Adipose - Visceral (Omentum)	eQTL	ENSG00000226622.5	1933	20.7958800173	9.18374068424	0.486822291608	coloc
ENSG00000226632	UBE2V1P1	20_3203663	Pazoki_ALP	Adipose - Subcutaneous	eQTL	ENSG00000226632.1	2874	10.1366771399	6.46597989072	0.0699376495449	none
ENSG00000226632	UBE2V1P1	20_3199408	Pazoki_GGT	Adipose - Subcutaneous	eQTL	ENSG00000226632.1	2860	18.2757241304	6.46597989072	0.0141477039449	none
ENSG00000226686	LINC01535	19_37757773	Pazoki_GGT	Adipose - Visceral (Omentum)	eQTL	ENSG00000226686.7	2054	13.1674910873	84.8145436116	0.00393176453556	none
ENSG00000226686	LINC01535	19_37757773	Pazoki_GGT	Skeletal Muscle	eQTL	ENSG00000226686.7	2054	13.1674910873	103.688442537	0.00428626404165	none
ENSG00000226686	LINC01535	19_37757773	Pazoki_GGT	Adipose - Subcutaneous	eQTL	ENSG00000226686.7	2054	13.1674910873	70.7211608764	0.00310284297406	none
ENSG00000226686	LINC01535	19_37757773	Pazoki_GGT	Pancreas	eQTL	ENSG00000226686.7	2054	13.1674910873	38.7463755657	0.00312963837494	none
ENSG00000226752	CUTALP	9_121250353	Pazoki_ALP	Skeletal Muscle	eQTL	ENSG00000226752.9	2313	11.0087739243	150	0.155043895037	none
ENSG00000226752	CUTALP	9_121250353	Pazoki_ALP	Adipose - Subcutaneous	eQTL	ENSG00000226752.9	2313	11.0087739243	150	0.160890855181	none
ENSG00000226824	ENSG00000226824	7_66571298	Pazoki_ALP	Adipose - Visceral (Omentum)	eQTL	ENSG00000226824.6	2684	12.4948500217	150	0.930373322009	coloc
ENSG00000226824	ENSG00000226824	7_66010747	Pazoki_ALP	Liver	eQTL	ENSG00000226824.6	1674	14.585026652	80.348098609	0.815037953682	coloc
ENSG00000226824	ENSG00000226824	7_66571298	Pazoki_ALP	Skeletal Muscle	eQTL	ENSG00000226824.6	2684	12.4948500217	139.17875158	0.876874353506	coloc
ENSG00000226824	ENSG00000226824	7_66571298	Pazoki_ALP	Liver	eQTL	ENSG00000226824.6	2684	12.4948500217	95.648569496	0.927449627418	coloc
ENSG00000226824	ENSG00000226824	7_66010747	Pazoki_ALP	Skeletal Muscle	eQTL	ENSG00000226824.6	1674	14.585026652	98.7522896585	0.810253721661	coloc
ENSG00000226824	ENSG00000226824	7_66571298	Pazoki_ALP	Adipose - Subcutaneous	eQTL	ENSG00000226824.6	2684	12.4948500217	150	0.929020723385	coloc
ENSG00000226824	ENSG00000226824	7_66010747	Pazoki_ALP	Adipose - Visceral (Omentum)	eQTL	ENSG00000226824.6	1674	14.585026652	143.886709643	0.815657274676	coloc
ENSG00000226824	ENSG00000226824	7_66010747	Pazoki_ALP	Adipose - Subcutaneous	eQTL	ENSG00000226824.6	1674	14.585026652	150	0.813176142115	coloc
ENSG00000226824	ENSG00000226824	7_66010747	Pazoki_ALP	Pancreas	eQTL	ENSG00000226824.6	1674	14.585026652	49.6281824107	0.839269806157	coloc
ENSG00000226824	ENSG00000226824	7_66571298	Pazoki_ALP	Pancreas	eQTL	ENSG00000226824.6	2684	12.4948500217	77.7769708201	0.927431067847	coloc
ENSG00000226824	ENSG00000226824	7_66571298	Pazoki_ALP	Adipose - Subcutaneous	sQTL	7.66669381.66669743.clu	2684	12.4948500217	9.42476794408	0.615876409289	coloc
ENSG00000226824	ENSG00000226824	7_66010747	Pazoki_ALP	Adipose - Subcutaneous	sQTL	7.66669381.66669743.clu	1674	14.585026652	8.88221539469	0.477865750097	coloc
ENSG00000226871	ENSG00000226871	17_8313150	Pazoki_GGT	Adipose - Subcutaneous	eQTL	ENSG00000226871.1	2664	11.920818754	5.70291463703	0.186364029151	none
ENSG00000226913	BSN-AS2	3_49449859	Pazoki_ALP	Skeletal Muscle	eQTL	ENSG00000226913.1	1222	15.1804560645	9.64697266939	0.277811799097	none
ENSG00000227038	GTF2IP7	7_75998140	Pazoki_ALP	Liver	sQTL	7.76093354.76099440.clu	2648	7.82390874094	7.15226362878	0.220528503092	none
ENSG00000227039	ITGB2-AS1	21_44851537	Pazoki_ALT	Skeletal Muscle	eQTL	ENSG00000227039.6	3478	16.2676062402	14.7840401502	0.000717167437349	none
ENSG00000227039	ITGB2-AS1	21_44851537	Pazoki_GGT	Skeletal Muscle	eQTL	ENSG00000227039.6	3478	37.1674910873	14.7840401502	0.000559645897595	none
ENSG00000227039	ITGB2-AS1	21_44851537	ALT_UKB	Skeletal Muscle	eQTL	ENSG00000227039.6	3403	9.14242087022	14.7840401502	0.0011187208069	none
ENSG00000227113	ENSG00000227113	7_66010747	Pazoki_ALP	Adipose - Subcutaneous	eQTL	ENSG00000227113.2	828	14.585026652	110.112068649	0.140265619726	none
ENSG00000227113	ENSG00000227113	7_66010747	Pazoki_ALP	Adipose - Visceral (Omentum)	eQTL	ENSG00000227113.2	828	14.585026652	68.7350484105	0.140265619726	none
ENSG00000227135	ENSG00000227135	1_247442974	Pazoki_ALP	Adipose - Subcutaneous	eQTL	ENSG00000227135.1	4132	26.8860566477	37.0258370106	0.0317320741624	none
ENSG00000227135	ENSG00000227135	1_247450019	ALT_UKB	Adipose - Subcutaneous	eQTL	ENSG00000227135.1	4084	9.92233055556	37.0258370106	0.034656238748	none
ENSG00000227135	ENSG00000227135	1_247450019	ALT_UKB	Adipose - Visceral (Omentum)	eQTL	ENSG00000227135.1	4084	9.92233055556	36.5762841001	0.0341575409023	none
ENSG00000227135	ENSG00000227135	1_247442974	Pazoki_ALP	Adipose - Visceral (Omentum)	eQTL	ENSG00000227135.1	4132	26.8860566477	36.5762841001	0.030920564355	none
ENSG00000227192	ENSG00000227192	6_143159048	Pazoki_ALP	Adipose - Subcutaneous	eQTL	ENSG00000227192.1	2420	8.21467016499	15.4613980895	0.00727372457247	none
ENSG00000227355	ENSG00000227355	9_121250353	Pazoki_ALP	Adipose - Subcutaneous	eQTL	ENSG00000227355.2	2313	11.0087739243	30.8156174311	0.0514352291116	none
ENSG00000227355	ENSG00000227355	9_121250353	Pazoki_ALP	Adipose - Visceral (Omentum)	eQTL	ENSG00000227355.2	2313	11.0087739243	11.5617913177	0.0668630365737	none
ENSG00000227373	ENSG00000227373	1_174161296	NAFLD-S	Liver	eQTL	ENSG00000227373.5	1862	7.38377452685	6.61636962602	0.0414366020699	none
ENSG00000227388	ENSG00000227388	9_35754503	Pazoki_GGT	Pancreas	eQTL	ENSG00000227388.2	2167	8.44369749923	11.4212155766	0.601774548581	coloc
ENSG00000227388	ENSG00000227388	9_35754503	Pazoki_GGT	Skeletal Muscle	eQTL	ENSG00000227388.2	2167	8.44369749923	23.4952784642	0.834194971428	coloc
ENSG00000227388	ENSG00000227388	9_35754503	Pazoki_GGT	Liver	eQTL	ENSG00000227388.2	2167	8.44369749923	9.58549725129	0.567302972844	coloc
ENSG00000227544	ENSG00000227544	7_35711788	Pazoki_GGT	Skeletal Muscle	eQTL	ENSG00000227544.8	3155	7.7447274949	7.23436531672	0.0666849871784	none
ENSG00000227621	PHBP11	1_223856582	Pazoki_GGT	Liver	eQTL	ENSG00000227621.1	2464	16.1366771399	13.9469731727	0.947247716256	coloc
ENSG00000227775	ENSG00000227775	1_1628814	NAFLD-S	Adipose - Visceral (Omentum)	eQTL	ENSG00000227775.3	2778	7.6069041011	150	0.480248089948	coloc
ENSG00000227775	ENSG00000227775	1_1628814	NAFLD-S	Liver	eQTL	ENSG00000227775.3	2778	7.6069041011	97.9739554816	0.480109577419	coloc
ENSG00000227775	ENSG00000227775	1_1741276	Pazoki_ALP	Skeletal Muscle	eQTL	ENSG00000227775.3	2726	10.251811973	150	0.192591812788	none
ENSG00000227775	ENSG00000227775	1_1628814	NAFLD-S	Pancreas	eQTL	ENSG00000227775.3	2778	7.6069041011	53.9171304084	0.48031806486	coloc
ENSG00000227775	ENSG00000227775	1_1628814	NAFLD-S	Skeletal Muscle	eQTL	ENSG00000227775.3	2778	7.6069041011	150	0.480529041269	coloc
ENSG00000227775	ENSG00000227775	1_1741276	Pazoki_ALP	Adipose - Subcutaneous	eQTL	ENSG00000227775.3	2726	10.251811973	150	0.192596499725	none
ENSG00000227775	ENSG00000227775	1_1628814	NAFLD-S	Adipose - Subcutaneous	eQTL	ENSG00000227775.3	2778	7.6069041011	150	0.480545507043	coloc
ENSG00000227825	SLC9A7P1	12_98485136	Pazoki_ALP	Pancreas	eQTL	ENSG00000227825.4	2537	9.16115090926	30.7444706104	0.0522554826721	none
ENSG00000227888	FAM66A	8_12175588	Pazoki_ALT	Adipose - Subcutaneous	eQTL	ENSG00000227888.4	2483	17.7447274949	17.0638727909	0.0179815958932	none
ENSG00000227888	FAM66A	8_11972993	Pazoki_GGT	Adipose - Subcutaneous	eQTL	ENSG00000227888.4	2982	10.6989700043	17.0638727909	0.0132760945667	none
ENSG00000227888	FAM66A	8_12175588	Pazoki_ALT	Adipose - Visceral (Omentum)	eQTL	ENSG00000227888.4	2483	17.7447274949	18.4510355534	0.0338873527099	none
ENSG00000227888	FAM66A	8_12177073	Pazoki_ALP	Adipose - Subcutaneous	eQTL	ENSG00000227888.4	2486	71.0315170514	17.0638727909	0.0300007797282	none
ENSG00000227888	FAM66A	8_12177073	Pazoki_ALP	Adipose - Visceral (Omentum)	eQTL	ENSG00000227888.4	2486	71.0315170514	18.4510355534	0.0555497797279	none
ENSG00000228037	ENSG00000228037	1_2806628	Pazoki_GGT	Adipose - Subcutaneous	eQTL	ENSG00000228037.1	2961	14.6197887583	6.92509953376	0.00939338067173	none
ENSG00000228039	ENSG00000228039	22_23954107	Pazoki_ALT	Liver	eQTL	ENSG00000228039.3	2883	9.67778070527	7.81730266525	0.241684707871	none
ENSG00000228039	ENSG00000228039	22_23924860	Pazoki_ALP	Liver	eQTL	ENSG00000228039.3	2950	21.3767507096	7.81730266525	0.290341425756	none
ENSG00000228039	ENSG00000228039	22_23994337	Pazoki_GGT	Liver	eQTL	ENSG00000228039.3	2795	102.292429824	7.81730266525	0.00843844174079	none
ENSG00000228060	ENSG00000228060	1_39581888	Pazoki_ALP	Pancreas	eQTL	ENSG00000228060.1	2433	25.6197887583	13.6335121351	0.338995428954	none
ENSG00000228060	ENSG00000228060	1_39505256	NAFLD-S	Pancreas	eQTL	ENSG00000228060.1	2408	7.84627962403	13.6335121351	0.666893033313	coloc
ENSG00000228126	FALEC	1_150507425	Pazoki_ALT	Skeletal Muscle	eQTL	ENSG00000228126.1	1882	20.7695510786	8.45788375597	0.0582511003045	none
ENSG00000228126	FALEC	1_150320113	Pazoki_GGT	Skeletal Muscle	eQTL	ENSG00000228126.1	1809	25.193820026	8.45788375597	0.00927804472252	none
ENSG00000228126	FALEC	1_150521449	ALT_UKB	Skeletal Muscle	eQTL	ENSG00000228126.1	1893	12.4953415954	8.45788375597	0.0688492678341	none
ENSG00000228146	CASP16P	16_3064471	ALT_UKB	Liver	sQTL	16.3144831.3145668.clu	2531	10.466838263	29.8272263102	0.00193700953646	none
ENSG00000228146	CASP16P	16_3064471	ALT_UKB	Liver	sQTL	16.3144831.3144984.clu	2531	10.466838263	24.901310532	0.00163834056295	none
ENSG00000228146	CASP16P	16_3064471	ALT_UKB	Skeletal Muscle	eQTL	ENSG00000228146.7	2531	10.466838263	16.8972297868	0.00172430644242	none
ENSG00000228146	CASP16P	16_3064471	Pazoki_ALT	Liver	sQTL	16.3144831.3144984.clu	2604	12.7958800173	24.901310532	0.00568430019783	none
ENSG00000228146	CASP16P	16_3064471	Pazoki_ALT	Liver	sQTL	16.3144831.3145668.clu	2604	12.7958800173	29.8272263102	0.00634361425915	none
ENSG00000228146	CASP16P	16_3064471	Pazoki_ALT	Skeletal Muscle	eQTL	ENSG00000228146.7	2604	12.7958800173	16.8972297868	0.00554388847486	none
ENSG00000228274	ENSG00000228274	22_38700597	Pazoki_GGT	Skeletal Muscle	eQTL	ENSG00000228274.3	2545	39.1739251973	17.0150695382	0.682902175376	coloc
ENSG00000228274	ENSG00000228274	22_38751230	Pazoki_ALP	Skeletal Muscle	eQTL	ENSG00000228274.3	2630	10.468521083	17.0150695382	0.282758437641	none
ENSG00000228274	ENSG00000228274	22_38751230	Pazoki_ALP	Adipose - Visceral (Omentum)	eQTL	ENSG00000228274.3	2630	10.468521083	26.5560569791	0.294505018008	none
ENSG00000228274	ENSG00000228274	22_38700597	Pazoki_GGT	Adipose - Visceral (Omentum)	eQTL	ENSG00000228274.3	2545	39.1739251973	26.5560569791	0.665426502109	coloc
ENSG00000228274	ENSG00000228274	22_38700597	Pazoki_GGT	Adipose - Subcutaneous	eQTL	ENSG00000228274.3	2545	39.1739251973	41.3148459132	0.637789113983	coloc
ENSG00000228274	ENSG00000228274	22_38751230	Pazoki_ALP	Liver	eQTL	ENSG00000228274.3	2630	10.468521083	9.66279811115	0.220524759263	none
ENSG00000228274	ENSG00000228274	22_38700597	Pazoki_GGT	Liver	eQTL	ENSG00000228274.3	2545	39.1739251973	9.66279811115	0.775824067309	coloc
ENSG00000228274	ENSG00000228274	22_38751230	Pazoki_ALP	Adipose - Subcutaneous	eQTL	ENSG00000228274.3	2630	10.468521083	41.3148459132	0.309799439274	none
ENSG00000228278	ORM2	9_114336370	Miao_NAFDL-S	Liver	eQTL	ENSG00000228278.3	3013	7.49485002168	12.5641044985	0.0175161526263	none
ENSG00000228291	ARL4AP3	10_5203817	Pazoki_ALP	Liver	eQTL	ENSG00000228291.1	4906	20.7958800173	17.0583572588	0.00993263416105	none
ENSG00000228291	ARL4AP3	10_5275790	Pazoki_GGT	Liver	eQTL	ENSG00000228291.1	4797	9.38721614328	17.0583572588	0.0106915183898	none
ENSG00000228327	ENSG00000228327	1_983747	Pazoki_GGT	Pancreas	sQTL	1.736770.738834.clu	2248	8.79588001734	5.19484571412	0.0268438206347	none
ENSG00000228327	ENSG00000228327	1_960891	Pazoki_ALP	Liver	eQTL	ENSG00000228327.3	2205	10.3372421683	5.38523771761	0.0332300710368	none
ENSG00000228335	ENSG00000228335	7_99505154	Pazoki_GGT	Adipose - Subcutaneous	eQTL	ENSG00000228335.1	2010	7.88605664769	5.92014038562	0.100117814783	none
ENSG00000228397	LINC01635	1_22102323	Pazoki_ALP	Adipose - Subcutaneous	eQTL	ENSG00000228397.2	3427	150	13.0364982792	0.00305097606576	none
ENSG00000228397	LINC01635	1_22102323	Pazoki_ALP	Pancreas	eQTL	ENSG00000228397.2	3427	150	25.2119790773	0.00658965248712	none
ENSG00000228409	CCT6P1	7_66010747	Pazoki_ALP	Adipose - Subcutaneous	sQTL	7.65760556.65762947.clu	1777	14.585026652	24.1626740048	0.0371628475138	none
ENSG00000228409	CCT6P1	7_66010747	Pazoki_ALP	Skeletal Muscle	eQTL	ENSG00000228409.6	1777	14.585026652	13.1555999598	0.122560357162	none
ENSG00000228409	CCT6P1	7_66571298	Pazoki_ALP	Adipose - Subcutaneous	sQTL	7.65760556.65762947.clu	1760	12.4948500217	19.8400767119	0.0347241006037	none
ENSG00000228409	CCT6P1	7_66571298	Pazoki_ALP	Adipose - Subcutaneous	sQTL	7.65760556.65761646.clu	1760	12.4948500217	9.51074858357	0.0853073330391	none
ENSG00000228409	CCT6P1	7_66571298	Pazoki_ALP	Adipose - Visceral (Omentum)	eQTL	ENSG00000228409.6	1760	12.4948500217	9.55105796855	0.269732203262	none
ENSG00000228409	CCT6P1	7_66010747	Pazoki_ALP	Pancreas	eQTL	ENSG00000228409.6	1777	14.585026652	16.3405824555	0.0804819773262	none
ENSG00000228409	CCT6P1	7_66571298	Pazoki_ALP	Pancreas	sQTL	7.65761748.65762947.clu	1760	12.4948500217	15.4200824399	0.0377384622295	none
ENSG00000228409	CCT6P1	7_66010747	Pazoki_ALP	Adipose - Subcutaneous	sQTL	7.65761748.65762947.clu	1777	14.585026652	30.6945954214	0.0462858911102	none
ENSG00000228409	CCT6P1	7_66571298	Pazoki_ALP	Adipose - Subcutaneous	sQTL	7.65761748.65762947.clu	1760	12.4948500217	21.8154551673	0.0375778842679	none
ENSG00000228409	CCT6P1	7_66571298	Pazoki_ALP	Pancreas	eQTL	ENSG00000228409.6	1760	12.4948500217	16.0972434954	0.0951086263872	none
ENSG00000228409	CCT6P1	7_66571298	Pazoki_ALP	Adipose - Subcutaneous	eQTL	ENSG00000228409.6	1760	12.4948500217	10.4487317102	0.0963786428257	none
ENSG00000228409	CCT6P1	7_66571298	Pazoki_ALP	Skeletal Muscle	eQTL	ENSG00000228409.6	1760	12.4948500217	12.6146077012	0.0928888603478	none
ENSG00000228409	CCT6P1	7_66010747	Pazoki_ALP	Adipose - Subcutaneous	eQTL	ENSG00000228409.6	1777	14.585026652	12.6401391896	0.160050325344	none
ENSG00000228409	CCT6P1	7_66010747	Pazoki_ALP	Liver	eQTL	ENSG00000228409.6	1777	14.585026652	8.55858591065	0.0985476694877	none
ENSG00000228409	CCT6P1	7_66010747	Pazoki_ALP	Adipose - Visceral (Omentum)	eQTL	ENSG00000228409.6	1777	14.585026652	19.8084326269	0.256594679397	none
ENSG00000228409	CCT6P1	7_66571298	Pazoki_ALP	Pancreas	sQTL	7.65760556.65762947.clu	1760	12.4948500217	11.7368077532	0.0376052723172	none
ENSG00000228409	CCT6P1	7_66571298	Pazoki_ALP	Liver	eQTL	ENSG00000228409.6	1760	12.4948500217	8.55858591065	0.101613770953	none
ENSG00000228452	ENSG00000228452	1_42520739	Pazoki_GGT	Skeletal Muscle	eQTL	ENSG00000228452.1	2358	8.05060999336	27.8153007243	0.0973110094597	none
ENSG00000228474	OST4	2_27508073	NAFLD-S	Liver	eQTL	ENSG00000228474.5	1468	20.2039865879	6.13986451615	0.044075803044	none
ENSG00000228474	OST4	2_27508073	Pazoki_ALP	Liver	eQTL	ENSG00000228474.5	1471	150	6.13986451615	0.0442080541405	none
ENSG00000228474	OST4	2_27508073	Pazoki_GGT	Liver	eQTL	ENSG00000228474.5	1471	150	6.13986451615	0.0442077939325	none
ENSG00000228474	OST4	2_27508073	Miao_NAFDL-S	Liver	eQTL	ENSG00000228474.5	1419	21.6989700043	6.13986451615	0.0442481512225	none
ENSG00000228474	OST4	2_27508073	MRI_ML	Liver	eQTL	ENSG00000228474.5	1395	6.38721614328	6.13986451615	0.0502994116994	none
ENSG00000228536	ENSG00000228536	1_219552758	cALT	Pancreas	sQTL	1.219410267.219411718.clu	2574	9.71018816088	34.9389538701	0.122403461485	none
ENSG00000228536	ENSG00000228536	1_219552758	cALT	Adipose - Subcutaneous	sQTL	1.219449233.219458858.clu	2574	9.71018816088	48.1755402557	0.382477327756	coloc
ENSG00000228536	ENSG00000228536	1_219121228	Pazoki_ALT	Pancreas	sQTL	1.219410267.219411718.clu	3024	14.3767507096	34.9389538701	0.125920035914	none
ENSG00000228536	ENSG00000228536	1_219552758	Pazoki_GGT	Pancreas	sQTL	1.219410267.219411849.clu	2840	8.95860731484	42.954377116	0.128668051111	none
ENSG00000228536	ENSG00000228536	1_220145665	MRI_UKB	Adipose - Subcutaneous	sQTL	1.219445038.219449030.clu	376	5.05492255446	6.22604781718	0.0249864992362	none
ENSG00000228536	ENSG00000228536	1_219552758	Pazoki_GGT	Adipose - Subcutaneous	sQTL	1.219449233.219458858.clu	2840	8.95860731484	48.1755402557	0.718225278725	coloc
ENSG00000228536	ENSG00000228536	1_219552758	cALT	Pancreas	sQTL	1.219410267.219411849.clu	2574	9.71018816088	42.954377116	0.115644057167	none
ENSG00000228536	ENSG00000228536	1_219552758	Pazoki_GGT	Pancreas	sQTL	1.219410267.219411718.clu	2840	8.95860731484	34.9389538701	0.125502476635	none
ENSG00000228536	ENSG00000228536	1_219121228	Pazoki_ALT	Pancreas	sQTL	1.219410267.219411849.clu	3024	14.3767507096	42.954377116	0.132089976693	none
ENSG00000228587	ENSG00000228587	22_35643572	Pazoki_ALP	Skeletal Muscle	eQTL	ENSG00000228587.1	2607	24.5686362358	48.0320530362	0.0014812224504	none
ENSG00000228594	FNDC10	1_1628814	NAFLD-S	Adipose - Visceral (Omentum)	eQTL	ENSG00000228594.3	2778	7.6069041011	7.32054999864	0.457538344271	coloc
ENSG00000228639	ROCR	17_72078007	Pazoki_GGT	Pancreas	eQTL	ENSG00000228639.6	2472	45.3979400087	21.2820875349	0.0949062222055	none
ENSG00000228639	ROCR	17_72078007	Pazoki_ALT	Pancreas	eQTL	ENSG00000228639.6	2472	14.7958800173	21.2820875349	0.0887894944094	none
ENSG00000228639	ROCR	17_72078007	ALT_UKB	Pancreas	eQTL	ENSG00000228639.6	1990	14.5241051858	21.2820875349	0.0924874849166	none
ENSG00000228649	SNHG26	7_22854176	Pazoki_ALP	Adipose - Subcutaneous	eQTL	ENSG00000228649.8	3102	9.25181197299	85.1405169665	0.488849902114	coloc
ENSG00000228649	SNHG26	7_22854176	Pazoki_ALP	Adipose - Subcutaneous	sQTL	7.22860638.22860886.clu	3102	9.25181197299	9.68875626038	0.0227151938009	none
ENSG00000228649	SNHG26	7_22854176	Pazoki_ALP	Skeletal Muscle	eQTL	ENSG00000228649.8	3102	9.25181197299	25.9595028859	0.383290362488	coloc
ENSG00000228649	SNHG26	7_22854176	Pazoki_ALP	Skeletal Muscle	sQTL	7.22860638.22860886.clu	3102	9.25181197299	11.8188876227	0.0222131418009	none
ENSG00000228649	SNHG26	7_22854176	Pazoki_ALP	Adipose - Visceral (Omentum)	eQTL	ENSG00000228649.8	3102	9.25181197299	52.5801442541	0.488849902114	coloc
ENSG00000228649	SNHG26	7_22854176	Pazoki_ALP	Liver	eQTL	ENSG00000228649.8	3102	9.25181197299	9.65136807774	0.441152247422	coloc
ENSG00000228649	SNHG26	7_22854176	Pazoki_ALP	Pancreas	eQTL	ENSG00000228649.8	3102	9.25181197299	20.9925070247	0.488801017123	coloc
ENSG00000228672	PROB1	5_139374341	Pazoki_ALP	Pancreas	eQTL	ENSG00000228672.3	1389	7.76955107862	10.3810460154	0.613829029086	coloc
ENSG00000228672	PROB1	5_139374341	Pazoki_ALP	Adipose - Subcutaneous	eQTL	ENSG00000228672.3	1389	7.76955107862	15.2463115991	0.629439109021	coloc
ENSG00000228695	CES1P1	16_55822805	Pazoki_ALP	Adipose - Subcutaneous	sQTL	16.55767509.55769962.clu	3186	12.9586073148	61.5661793287	0.0141743648431	none
ENSG00000228695	CES1P1	16_55822805	Pazoki_ALP	Skeletal Muscle	eQTL	ENSG00000228695.10	3186	12.9586073148	41.5573355575	0.0260392226144	none
ENSG00000228695	CES1P1	16_55822805	Pazoki_ALP	Adipose - Visceral (Omentum)	eQTL	ENSG00000228695.10	3186	12.9586073148	71.8750269611	0.031245201366	none
ENSG00000228695	CES1P1	16_55822805	Pazoki_ALP	Liver	eQTL	ENSG00000228695.10	3186	12.9586073148	11.6696829595	0.0314571706925	none
ENSG00000228695	CES1P1	16_55822805	Pazoki_ALP	Adipose - Subcutaneous	eQTL	ENSG00000228695.10	3186	12.9586073148	73.978655715	0.0183336606233	none
ENSG00000228696	ARL17B	17_46039477	Pazoki_ALP	Pancreas	eQTL	ENSG00000228696.8	2843	20.4948500217	35.8902415083	0.0786929418074	none
ENSG00000228696	ARL17B	17_46039477	Pazoki_ALP	Adipose - Visceral (Omentum)	eQTL	ENSG00000228696.8	2843	20.4948500217	28.1919808824	0.0789009198821	none
ENSG00000228696	ARL17B	17_46039477	Pazoki_ALP	Skeletal Muscle	eQTL	ENSG00000228696.8	2843	20.4948500217	51.0836433418	0.0788034957659	none
ENSG00000228696	ARL17B	17_46039477	Pazoki_ALP	Liver	eQTL	ENSG00000228696.8	2843	20.4948500217	30.835950781	0.0804482776008	none
ENSG00000228696	ARL17B	17_46039477	Pazoki_ALP	Adipose - Subcutaneous	eQTL	ENSG00000228696.8	2843	20.4948500217	26.1432263984	0.226011593003	none
ENSG00000228696	ARL17B	17_45496053	Pazoki_ALP	Skeletal Muscle	eQTL	ENSG00000228696.8	2274	17.6020599913	18.8455938554	0.340051551092	none
ENSG00000228701	TNKS2-AS1	10_91882000	Pazoki_ALP	Adipose - Visceral (Omentum)	eQTL	ENSG00000228701.1	1971	17.3565473235	74.7533363762	0.740761440149	coloc
ENSG00000228701	TNKS2-AS1	10_92672243	MRI_ML	Skeletal Muscle	eQTL	ENSG00000228701.1	1428	5.2076083105	16.4687611909	0.0235858261182	none
ENSG00000228701	TNKS2-AS1	10_92722160	Miao_NAFDL-S	Skeletal Muscle	eQTL	ENSG00000228701.1	1391	8.58502665203	16.4687611909	0.0143732888714	none
ENSG00000228701	TNKS2-AS1	10_91882000	Pazoki_ALP	Liver	eQTL	ENSG00000228701.1	1970	17.3565473235	45.0295123766	0.739947171856	coloc
ENSG00000228701	TNKS2-AS1	10_91882000	Pazoki_ALP	Pancreas	eQTL	ENSG00000228701.1	1971	17.3565473235	48.8066148257	0.711144318519	coloc
ENSG00000228701	TNKS2-AS1	10_91882000	Pazoki_ALP	Adipose - Subcutaneous	eQTL	ENSG00000228701.1	1971	17.3565473235	87.9340502853	0.740224322251	coloc
ENSG00000228701	TNKS2-AS1	10_91882000	Pazoki_ALP	Skeletal Muscle	eQTL	ENSG00000228701.1	1971	17.3565473235	130.357774795	0.739843219533	coloc
ENSG00000228748	ENSG00000228748	10_77920756	Miao_NAFDL-S	Skeletal Muscle	eQTL	ENSG00000228748.2	2557	18.1674910873	5.83618058069	0.234892964271	none
ENSG00000228748	ENSG00000228748	10_77936112	ALT_UKB	Skeletal Muscle	eQTL	ENSG00000228748.2	2066	17.6376909761	5.52059010886	0.0552529098361	none
ENSG00000228748	ENSG00000228748	10_77897947	Pazoki_ALT	Skeletal Muscle	eQTL	ENSG00000228748.2	2614	36.8538719643	5.83618058069	0.111053008089	none
ENSG00000228748	ENSG00000228748	10_77920676	Pazoki_GGT	Skeletal Muscle	eQTL	ENSG00000228748.2	2584	150	5.83618058069	0.106633093767	none
ENSG00000228748	ENSG00000228748	10_77897947	Pazoki_ALP	Skeletal Muscle	eQTL	ENSG00000228748.2	2614	33.1611509093	5.83618058069	0.119601796981	none
ENSG00000228782	MRPL45P2	17_47458903	ALT_UKB	Skeletal Muscle	sQTL	17.47483090.47490166.clu	2612	8.13622582718	8.26019004506	0.743687223103	coloc
ENSG00000228782	MRPL45P2	17_47458903	ALT_UKB	Adipose - Subcutaneous	sQTL	17.47483090.47490166.clu	2612	8.13622582718	7.09692339694	0.711197928756	coloc
ENSG00000228782	MRPL45P2	17_47345262	Pazoki_ALT	Adipose - Subcutaneous	sQTL	17.47488955.47490166.clu	2650	7.69897000434	40.0547122131	0.724143700481	coloc
ENSG00000228782	MRPL45P2	17_47458903	ALT_UKB	Adipose - Subcutaneous	sQTL	17.47486884.47490166.clu	2612	8.13622582718	6.88566564339	0.467654689143	coloc
ENSG00000228782	MRPL45P2	17_47345262	Pazoki_ALT	Skeletal Muscle	sQTL	17.47483090.47490166.clu	2650	7.69897000434	8.36188446069	0.740824449846	coloc
ENSG00000228782	MRPL45P2	17_47458903	ALT_UKB	Pancreas	sQTL	17.47483090.47490166.clu	2612	8.13622582718	9.99497443666	0.785389623345	coloc
ENSG00000228782	MRPL45P2	17_47458903	ALT_UKB	Skeletal Muscle	sQTL	17.47486884.47490166.clu	2612	8.13622582718	14.7492656514	0.834592058645	coloc
ENSG00000228782	MRPL45P2	17_47345262	Pazoki_ALT	Pancreas	sQTL	17.47483090.47490166.clu	2650	7.69897000434	9.99497443666	0.778482642733	coloc
ENSG00000228782	MRPL45P2	17_47345262	Pazoki_ALT	Pancreas	sQTL	17.47488955.47490166.clu	2650	7.69897000434	15.8811544252	0.787811748918	coloc
ENSG00000228782	MRPL45P2	17_47458903	ALT_UKB	Adipose - Subcutaneous	sQTL	17.47483090.47486763.clu	2612	8.13622582718	13.7991021547	0.795366398179	coloc
ENSG00000228782	MRPL45P2	17_47345262	Pazoki_ALT	Skeletal Muscle	sQTL	17.47488955.47490166.clu	2650	7.69897000434	36.8969520358	0.835389758669	coloc
ENSG00000228782	MRPL45P2	17_47458903	ALT_UKB	Adipose - Visceral (Omentum)	sQTL	17.47488955.47490166.clu	2612	8.13622582718	33.4713113525	0.781342178179	coloc
ENSG00000228782	MRPL45P2	17_47345262	Pazoki_ALT	Pancreas	sQTL	17.47483090.47486763.clu	2650	7.69897000434	7.3053809543	0.69446941351	coloc
ENSG00000228782	MRPL45P2	17_47345262	Pazoki_ALT	Adipose - Subcutaneous	sQTL	17.47483090.47486763.clu	2650	7.69897000434	13.7991021547	0.790960578762	coloc
ENSG00000228782	MRPL45P2	17_47458903	ALT_UKB	Skeletal Muscle	sQTL	17.47483090.47486763.clu	2612	8.13622582718	16.2620284344	0.832953173068	coloc
ENSG00000228782	MRPL45P2	17_47345262	Pazoki_ALT	Adipose - Visceral (Omentum)	eQTL	ENSG00000228782.7	2650	7.69897000434	6.97206395722	0.0978828024835	none
ENSG00000228782	MRPL45P2	17_47345262	Pazoki_ALT	Skeletal Muscle	sQTL	17.47486884.47490166.clu	2650	7.69897000434	14.7492656514	0.825192223035	coloc
ENSG00000228782	MRPL45P2	17_47345262	Pazoki_ALT	Adipose - Subcutaneous	eQTL	ENSG00000228782.7	2650	7.69897000434	29.1840685608	0.796288086891	coloc
ENSG00000228782	MRPL45P2	17_47458903	ALT_UKB	Adipose - Subcutaneous	eQTL	ENSG00000228782.7	2612	8.13622582718	29.1840685608	0.811789550791	coloc
ENSG00000228782	MRPL45P2	17_47458903	ALT_UKB	Adipose - Visceral (Omentum)	sQTL	17.47483090.47490166.clu	2612	8.13622582718	6.33943873992	0.644902203413	coloc
ENSG00000228782	MRPL45P2	17_47345262	Pazoki_ALT	Adipose - Subcutaneous	sQTL	17.47486884.47490166.clu	2650	7.69897000434	6.88566564339	0.458647516272	coloc
ENSG00000228782	MRPL45P2	17_47458903	ALT_UKB	Skeletal Muscle	sQTL	17.47488955.47490166.clu	2612	8.13622582718	36.8969520358	0.844173345279	coloc
ENSG00000228782	MRPL45P2	17_47458903	ALT_UKB	Adipose - Visceral (Omentum)	eQTL	ENSG00000228782.7	2612	8.13622582718	6.97206395722	0.100441541668	none
ENSG00000228782	MRPL45P2	17_47458903	ALT_UKB	Pancreas	sQTL	17.47483090.47486763.clu	2612	8.13622582718	7.3053809543	0.701214647245	coloc
ENSG00000228782	MRPL45P2	17_47345262	Pazoki_ALT	Adipose - Visceral (Omentum)	sQTL	17.47488955.47490166.clu	2650	7.69897000434	33.7051100772	0.767816254385	coloc
ENSG00000228782	MRPL45P2	17_47345262	Pazoki_ALT	Liver	sQTL	17.47488955.47490166.clu	2650	7.69897000434	8.83525973675	0.76459126932	coloc
ENSG00000228782	MRPL45P2	17_47345262	Pazoki_ALT	Adipose - Subcutaneous	sQTL	17.47456793.47482992.clu	2650	7.69897000434	10.4131654631	0.714977558043	coloc
ENSG00000228782	MRPL45P2	17_47345262	Pazoki_ALT	Adipose - Visceral (Omentum)	sQTL	17.47456793.47482992.clu	2650	7.69897000434	12.3972890111	0.734847786074	coloc
ENSG00000228782	MRPL45P2	17_47458903	ALT_UKB	Liver	sQTL	17.47488955.47490166.clu	2612	8.13622582718	8.83525973675	0.775140818051	coloc
ENSG00000228782	MRPL45P2	17_47458903	ALT_UKB	Adipose - Visceral (Omentum)	sQTL	17.47456793.47482992.clu	2612	8.13622582718	12.3972890111	0.740499831833	coloc
ENSG00000228782	MRPL45P2	17_47458903	ALT_UKB	Adipose - Subcutaneous	sQTL	17.47488955.47490166.clu	2612	8.13622582718	38.353821253	0.844267595247	coloc
ENSG00000228782	MRPL45P2	17_47458903	ALT_UKB	Adipose - Subcutaneous	sQTL	17.47456793.47482992.clu	2612	8.13622582718	10.4131654631	0.740817980975	coloc
ENSG00000228782	MRPL45P2	17_47345262	Pazoki_ALT	Skeletal Muscle	sQTL	17.47483090.47486763.clu	2650	7.69897000434	16.2620284344	0.82010671884	coloc
ENSG00000228782	MRPL45P2	17_47345262	Pazoki_ALT	Pancreas	eQTL	ENSG00000228782.7	2650	7.69897000434	21.2776741734	0.830663176715	coloc
ENSG00000228782	MRPL45P2	17_47458903	ALT_UKB	Pancreas	sQTL	17.47488955.47490166.clu	2612	8.13622582718	15.8811544252	0.788052773979	coloc
ENSG00000228782	MRPL45P2	17_47345262	Pazoki_ALT	Skeletal Muscle	eQTL	ENSG00000228782.7	2650	7.69897000434	74.1731779613	0.836541727684	coloc
ENSG00000228782	MRPL45P2	17_47458903	ALT_UKB	Skeletal Muscle	sQTL	17.47456793.47482992.clu	2612	8.13622582718	10.6536909336	0.790990722544	coloc
ENSG00000228782	MRPL45P2	17_47345262	Pazoki_ALT	Skeletal Muscle	sQTL	17.47456793.47482992.clu	2650	7.69897000434	10.6536909336	0.781595100907	coloc
ENSG00000228782	MRPL45P2	17_47458903	ALT_UKB	Skeletal Muscle	eQTL	ENSG00000228782.7	2612	8.13622582718	74.1731779613	0.845733274748	coloc
ENSG00000228782	MRPL45P2	17_47458903	ALT_UKB	Pancreas	eQTL	ENSG00000228782.7	2612	8.13622582718	21.2776741734	0.83965556163	coloc
ENSG00000228804	ENSG00000228804	3_187741300	Pazoki_ALP	Skeletal Muscle	eQTL	ENSG00000228804.5	3077	7.58502665203	14.1267506984	0.346458080923	none
ENSG00000228812	LAMA5-AS1	20_62330999	Pazoki_ALT	Skeletal Muscle	eQTL	ENSG00000228812.7	3587	9.88605664769	52.9963718124	0.2932812853	none
ENSG00000228812	LAMA5-AS1	20_62330999	Pazoki_ALT	Liver	sQTL	20.62355480.62356192.clu	3587	9.88605664769	19.8258985711	0.364240014863	coloc
ENSG00000228812	LAMA5-AS1	20_62330999	Pazoki_ALT	Skeletal Muscle	sQTL	20.62353208.62356192.clu	3587	9.88605664769	32.0311318694	0.603353700913	coloc
ENSG00000228812	LAMA5-AS1	20_62330999	Pazoki_ALT	Liver	sQTL	20.62353208.62356192.clu	3587	9.88605664769	32.335710655	0.584902240427	coloc
ENSG00000228812	LAMA5-AS1	20_62330999	Pazoki_ALT	Liver	sQTL	20.62353208.62355268.clu	3587	9.88605664769	20.4402259886	0.34353288736	none
ENSG00000228812	LAMA5-AS1	20_62330999	Pazoki_ALT	Skeletal Muscle	sQTL	20.62355480.62356192.clu	3587	9.88605664769	29.7573946684	0.591394318155	coloc
ENSG00000228812	LAMA5-AS1	20_62330999	Pazoki_ALT	Liver	eQTL	ENSG00000228812.7	3587	9.88605664769	36.2558711284	0.2932812853	none
ENSG00000228812	LAMA5-AS1	20_62330999	Pazoki_ALT	Liver	sQTL	20.62353208.62356196.clu	3587	9.88605664769	12.4588691279	0.0830457584297	none
ENSG00000228857	ENSG00000228857	2_113965225	Pazoki_GGT	Adipose - Visceral (Omentum)	eQTL	ENSG00000228857.2	2302	7.88605664769	8.56567234219	0.213750162688	none
ENSG00000228857	ENSG00000228857	2_113909621	ALT_UKB	Adipose - Subcutaneous	eQTL	ENSG00000228857.2	2175	7.87231544913	6.1648530072	0.461722457752	coloc
ENSG00000228857	ENSG00000228857	2_113965225	Pazoki_GGT	Adipose - Subcutaneous	eQTL	ENSG00000228857.2	2302	7.88605664769	6.1648530072	0.226838256752	none
ENSG00000228857	ENSG00000228857	2_113909621	ALT_UKB	Adipose - Visceral (Omentum)	eQTL	ENSG00000228857.2	2175	7.87231544913	8.56567234219	0.739588255054	coloc
ENSG00000228925	ENSG00000228925	2_46963734	Pazoki_ALP	Skeletal Muscle	eQTL	ENSG00000228925.1	3718	11	15.3396642267	0.0366051951117	none
ENSG00000228925	ENSG00000228925	2_46963734	Pazoki_ALP	Adipose - Subcutaneous	eQTL	ENSG00000228925.1	3718	11	25.4135233056	0.037846467212	none
ENSG00000229043	ENSG00000229043	7_933484	Pazoki_ALP	Skeletal Muscle	eQTL	ENSG00000229043.2	4039	10.6989700043	150	0.121271546753	none
ENSG00000229043	ENSG00000229043	7_989913	Pazoki_GGT	Adipose - Subcutaneous	sQTL	7.1160623.1163452.clu	3968	23.2924298239	37.1202776858	0.128507450588	none
ENSG00000229043	ENSG00000229043	7_933484	Pazoki_ALP	Adipose - Subcutaneous	sQTL	7.1160623.1162962.clu	4039	10.6989700043	112.130735004	0.136399211391	none
ENSG00000229043	ENSG00000229043	7_989913	Pazoki_GGT	Liver	eQTL	ENSG00000229043.2	3967	23.2924298239	88.8324759734	0.120967364628	none
ENSG00000229043	ENSG00000229043	7_933484	Pazoki_ALP	Skeletal Muscle	sQTL	7.1160623.1162962.clu	4039	10.6989700043	136.12552251	0.136465664252	none
ENSG00000229043	ENSG00000229043	7_989913	Pazoki_GGT	Adipose - Subcutaneous	sQTL	7.1162543.1162962.clu	3968	23.2924298239	18.1988667424	0.131071993971	none
ENSG00000229043	ENSG00000229043	7_989913	Pazoki_GGT	Skeletal Muscle	sQTL	7.1163495.1164161.clu	3968	23.2924298239	29.178293576	0.118441081294	none
ENSG00000229043	ENSG00000229043	7_989913	Pazoki_GGT	Adipose - Visceral (Omentum)	sQTL	7.1160623.1162352.clu	3968	23.2924298239	33.8113468055	0.13086860883	none
ENSG00000229043	ENSG00000229043	7_989913	Pazoki_GGT	Adipose - Subcutaneous	sQTL	7.1160623.1162352.clu	3968	23.2924298239	44.1493350042	0.130829750544	none
ENSG00000229043	ENSG00000229043	7_989913	Pazoki_GGT	Adipose - Subcutaneous	eQTL	ENSG00000229043.2	3968	23.2924298239	150	0.118191258261	none
ENSG00000229043	ENSG00000229043	7_989913	Pazoki_GGT	Skeletal Muscle	sQTL	7.1160623.1162352.clu	3968	23.2924298239	20.7208877139	0.130801657687	none
ENSG00000229043	ENSG00000229043	7_989913	Pazoki_GGT	Adipose - Visceral (Omentum)	sQTL	7.1162728.1162962.clu	3968	23.2924298239	25.2420256425	0.130869054419	none
ENSG00000229043	ENSG00000229043	7_989913	Pazoki_GGT	Pancreas	sQTL	7.1160623.1162962.clu	3968	23.2924298239	75.4354583636	0.13144724756	none
ENSG00000229043	ENSG00000229043	7_989913	Pazoki_GGT	Adipose - Visceral (Omentum)	sQTL	7.1160623.1162962.clu	3968	23.2924298239	123.219773966	0.131527525057	none
ENSG00000229043	ENSG00000229043	7_989913	Pazoki_GGT	Adipose - Subcutaneous	sQTL	7.1162728.1162962.clu	3968	23.2924298239	25.1835431103	0.130709373843	none
ENSG00000229043	ENSG00000229043	7_933484	Pazoki_ALP	Adipose - Subcutaneous	eQTL	ENSG00000229043.2	4039	10.6989700043	150	0.11987284871	none
ENSG00000229043	ENSG00000229043	7_989913	Pazoki_GGT	Pancreas	eQTL	ENSG00000229043.2	3968	23.2924298239	150	0.119180043752	none
ENSG00000229043	ENSG00000229043	7_989913	Pazoki_GGT	Skeletal Muscle	sQTL	7.1160623.1162962.clu	3968	23.2924298239	136.12552251	0.131430495522	none
ENSG00000229043	ENSG00000229043	7_989913	Pazoki_GGT	Adipose - Subcutaneous	sQTL	7.1160623.1162962.clu	3968	23.2924298239	112.130735004	0.130990428375	none
ENSG00000229043	ENSG00000229043	7_933484	Pazoki_ALP	Adipose - Visceral (Omentum)	sQTL	7.1160623.1162352.clu	4039	10.6989700043	33.8113468055	0.136368359117	none
ENSG00000229043	ENSG00000229043	7_989913	Pazoki_GGT	Skeletal Muscle	eQTL	ENSG00000229043.2	3968	23.2924298239	150	0.120836277898	none
ENSG00000229043	ENSG00000229043	7_989913	Pazoki_GGT	Adipose - Visceral (Omentum)	eQTL	ENSG00000229043.2	3968	23.2924298239	150	0.120836277898	none
ENSG00000229043	ENSG00000229043	7_933484	Pazoki_ALP	Adipose - Visceral (Omentum)	eQTL	ENSG00000229043.2	4039	10.6989700043	150	0.121271546753	none
ENSG00000229043	ENSG00000229043	7_933484	Pazoki_ALP	Adipose - Visceral (Omentum)	sQTL	7.1160623.1162962.clu	4039	10.6989700043	123.219773966	0.136881823893	none
ENSG00000229153	EPHA1-AS1	7_143395176	Pazoki_GGT	Adipose - Subcutaneous	eQTL	ENSG00000229153.5	1501	26.408935393	31.7298541895	0.0695537160586	none
ENSG00000229153	EPHA1-AS1	7_143395176	Pazoki_ALT	Adipose - Subcutaneous	eQTL	ENSG00000229153.5	1501	7.35654732351	31.7298541895	0.058311693773	none
ENSG00000229180	ENSG00000229180	7_66010747	Pazoki_ALP	Adipose - Visceral (Omentum)	sQTL	7.66584466.66588512.clu	1745	14.585026652	16.7351582839	0.898915965356	coloc
ENSG00000229180	ENSG00000229180	7_66010747	Pazoki_ALP	Skeletal Muscle	sQTL	7.66560675.66573385.clu	1745	14.585026652	62.4623560332	0.965918913861	coloc
ENSG00000229180	ENSG00000229180	7_66010747	Pazoki_ALP	Skeletal Muscle	sQTL	7.66573550.66592257.clu	1745	14.585026652	13.2611967074	0.953060002136	coloc
ENSG00000229180	ENSG00000229180	7_66010747	Pazoki_ALP	Adipose - Visceral (Omentum)	sQTL	7.66584466.66592257.clu	1745	14.585026652	7.27746850066	0.184696483502	none
ENSG00000229180	ENSG00000229180	7_66571298	Pazoki_ALP	Adipose - Visceral (Omentum)	sQTL	7.66560675.66573385.clu	2684	12.4948500217	44.3328376386	0.937152426102	coloc
ENSG00000229180	ENSG00000229180	7_66571298	Pazoki_ALP	Adipose - Visceral (Omentum)	sQTL	7.66584466.66588512.clu	2684	12.4948500217	17.9416778333	0.847760173846	coloc
ENSG00000229180	ENSG00000229180	7_66571298	Pazoki_ALP	Skeletal Muscle	sQTL	7.66554837.66560579.clu	2684	12.4948500217	6.12878229754	0.443681843645	coloc
ENSG00000229180	ENSG00000229180	7_66571298	Pazoki_ALP	Skeletal Muscle	sQTL	7.66576932.66592257.clu	2684	12.4948500217	6.64004530171	0.611155273766	coloc
ENSG00000229180	ENSG00000229180	7_66010747	Pazoki_ALP	Adipose - Visceral (Omentum)	sQTL	7.66531871.66554585.clu	1745	14.585026652	15.4339545648	0.858365864167	coloc
ENSG00000229180	ENSG00000229180	7_66571298	Pazoki_ALP	Liver	sQTL	7.66560675.66573385.clu	2684	12.4948500217	29.6144385966	0.941904840355	coloc
ENSG00000229180	ENSG00000229180	7_66571298	Pazoki_ALP	Skeletal Muscle	sQTL	7.66554837.66573385.clu	2684	12.4948500217	45.6059727462	0.939169138297	coloc
ENSG00000229180	ENSG00000229180	7_66571298	Pazoki_ALP	Skeletal Muscle	sQTL	7.66584466.66592257.clu	2684	12.4948500217	9.76300062995	0.840975786057	coloc
ENSG00000229180	ENSG00000229180	7_66010747	Pazoki_ALP	Adipose - Subcutaneous	sQTL	7.66551849.66554585.clu	1745	14.585026652	10.1495470226	0.550597996391	coloc
ENSG00000229180	ENSG00000229180	7_66571298	Pazoki_ALP	Adipose - Subcutaneous	sQTL	7.66545686.66551525.clu	2684	12.4948500217	5.67001616029	0.566933265313	coloc
ENSG00000229180	ENSG00000229180	7_66571298	Pazoki_ALP	Adipose - Subcutaneous	sQTL	7.66554837.66573385.clu	2684	12.4948500217	48.4151759743	0.935002249417	coloc
ENSG00000229180	ENSG00000229180	7_66010747	Pazoki_ALP	Adipose - Visceral (Omentum)	sQTL	7.66554837.66573385.clu	1745	14.585026652	42.4492318705	0.82140001324	coloc
ENSG00000229180	ENSG00000229180	7_66571298	Pazoki_ALP	Skeletal Muscle	sQTL	7.66560675.66573385.clu	2684	12.4948500217	73.5904806652	0.93842178997	coloc
ENSG00000229180	ENSG00000229180	7_66010747	Pazoki_ALP	Adipose - Visceral (Omentum)	sQTL	7.66573550.66592257.clu	1745	14.585026652	13.5952975332	0.924892762791	coloc
ENSG00000229180	ENSG00000229180	7_66571298	Pazoki_ALP	Adipose - Subcutaneous	sQTL	7.66584466.66588512.clu	2684	12.4948500217	19.6190975963	0.929461486744	coloc
ENSG00000229180	ENSG00000229180	7_66010747	Pazoki_ALP	Adipose - Subcutaneous	sQTL	7.66531871.66545601.clu	1745	14.585026652	19.4698538133	0.769609059537	coloc
ENSG00000229180	ENSG00000229180	7_66571298	Pazoki_ALP	Skeletal Muscle	sQTL	7.66584466.66588512.clu	2684	12.4948500217	21.989849254	0.855022746305	coloc
ENSG00000229180	ENSG00000229180	7_66571298	Pazoki_ALP	Adipose - Subcutaneous	sQTL	7.66573550.66576755.clu	2684	12.4948500217	5.75983800111	0.693847269612	coloc
ENSG00000229180	ENSG00000229180	7_66571298	Pazoki_ALP	Skeletal Muscle	sQTL	7.66573550.66576755.clu	2684	12.4948500217	7.80010116972	0.467470718368	coloc
ENSG00000229180	ENSG00000229180	7_66010747	Pazoki_ALP	Liver	sQTL	7.66560675.66573385.clu	1745	14.585026652	27.2799262346	0.814801524171	coloc
ENSG00000229180	ENSG00000229180	7_66010747	Pazoki_ALP	Adipose - Subcutaneous	sQTL	7.66584466.66588512.clu	1745	14.585026652	18.7281412546	0.887567634304	coloc
ENSG00000229180	ENSG00000229180	7_66571298	Pazoki_ALP	Adipose - Subcutaneous	sQTL	7.66573550.66592257.clu	2684	12.4948500217	8.88532722077	0.913923728634	coloc
ENSG00000229180	ENSG00000229180	7_66010747	Pazoki_ALP	Skeletal Muscle	sQTL	7.66554837.66573385.clu	1745	14.585026652	37.5663004425	0.812754737549	coloc
ENSG00000229180	ENSG00000229180	7_66571298	Pazoki_ALP	Adipose - Subcutaneous	sQTL	7.66531871.66554585.clu	2684	12.4948500217	28.4798457529	0.939550787873	coloc
ENSG00000229180	ENSG00000229180	7_66571298	Pazoki_ALP	Adipose - Subcutaneous	sQTL	7.66560675.66573385.clu	2684	12.4948500217	57.4530887416	0.940072625122	coloc
ENSG00000229180	ENSG00000229180	7_66571298	Pazoki_ALP	Adipose - Subcutaneous	sQTL	7.66545686.66554585.clu	2684	12.4948500217	8.95639874027	0.484507603461	coloc
ENSG00000229180	ENSG00000229180	7_66571298	Pazoki_ALP	Skeletal Muscle	eQTL	ENSG00000229180.6	2684	12.4948500217	38.818126647	0.453082406695	coloc
ENSG00000229180	ENSG00000229180	7_66010747	Pazoki_ALP	Adipose - Subcutaneous	sQTL	7.66573550.66592257.clu	1745	14.585026652	8.74817090503	0.888579760076	coloc
ENSG00000229180	ENSG00000229180	7_66571298	Pazoki_ALP	Adipose - Visceral (Omentum)	eQTL	ENSG00000229180.6	2684	12.4948500217	10.6654295517	0.184690808175	none
ENSG00000229180	ENSG00000229180	7_66010747	Pazoki_ALP	Skeletal Muscle	sQTL	7.66584466.66588512.clu	1745	14.585026652	19.8628277763	0.940013511193	coloc
ENSG00000229180	ENSG00000229180	7_66571298	Pazoki_ALP	Adipose - Subcutaneous	sQTL	7.66551849.66554585.clu	2684	12.4948500217	10.3194779725	0.61120374567	coloc
ENSG00000229180	ENSG00000229180	7_66010747	Pazoki_ALP	Adipose - Subcutaneous	eQTL	ENSG00000229180.6	1745	14.585026652	16.2124482368	0.442126414336	coloc
ENSG00000229180	ENSG00000229180	7_66571298	Pazoki_ALP	Adipose - Visceral (Omentum)	sQTL	7.66573550.66592257.clu	2684	12.4948500217	15.9437224831	0.909837252524	coloc
ENSG00000229180	ENSG00000229180	7_66571298	Pazoki_ALP	Adipose - Visceral (Omentum)	sQTL	7.66554837.66573385.clu	2684	12.4948500217	43.8107491557	0.937837627207	coloc
ENSG00000229180	ENSG00000229180	7_66010747	Pazoki_ALP	Skeletal Muscle	sQTL	7.66531871.66554585.clu	1745	14.585026652	7.33344885631	0.729269369672	coloc
ENSG00000229180	ENSG00000229180	7_66571298	Pazoki_ALP	Adipose - Visceral (Omentum)	sQTL	7.66551849.66554585.clu	2684	12.4948500217	5.4727145986	0.226304728619	none
ENSG00000229180	ENSG00000229180	7_66571298	Pazoki_ALP	Skeletal Muscle	sQTL	7.66531871.66554585.clu	2684	12.4948500217	7.66444465926	0.889208003135	coloc
ENSG00000229180	ENSG00000229180	7_66010747	Pazoki_ALP	Adipose - Visceral (Omentum)	sQTL	7.66560675.66573385.clu	1745	14.585026652	41.0980214036	0.826735041945	coloc
ENSG00000229180	ENSG00000229180	7_66010747	Pazoki_ALP	Adipose - Subcutaneous	sQTL	7.66545686.66554585.clu	1745	14.585026652	8.95639874027	0.489329724249	coloc
ENSG00000229180	ENSG00000229180	7_66571298	Pazoki_ALP	Adipose - Visceral (Omentum)	sQTL	7.66584466.66592257.clu	2684	12.4948500217	8.84425404731	0.24167050684	none
ENSG00000229180	ENSG00000229180	7_66010747	Pazoki_ALP	Skeletal Muscle	sQTL	7.66531871.66545601.clu	1745	14.585026652	7.72669141586	0.562807531155	coloc
ENSG00000229180	ENSG00000229180	7_66571298	Pazoki_ALP	Adipose - Visceral (Omentum)	sQTL	7.66531871.66554585.clu	2684	12.4948500217	15.4339545648	0.926918283544	coloc
ENSG00000229180	ENSG00000229180	7_66010747	Pazoki_ALP	Adipose - Visceral (Omentum)	sQTL	7.66531871.66545601.clu	1745	14.585026652	8.02755404132	0.893883923941	coloc
ENSG00000229180	ENSG00000229180	7_66571298	Pazoki_ALP	Adipose - Subcutaneous	eQTL	ENSG00000229180.6	2684	12.4948500217	17.0306882956	0.182060070831	none
ENSG00000229180	ENSG00000229180	7_66571298	Pazoki_ALP	Liver	sQTL	7.66554837.66573385.clu	2684	12.4948500217	23.4235491522	0.934588246673	coloc
ENSG00000229180	ENSG00000229180	7_66571298	Pazoki_ALP	Adipose - Subcutaneous	sQTL	7.66588580.66592257.clu	2684	12.4948500217	20.8433479759	0.819784504534	coloc
ENSG00000229180	ENSG00000229180	7_66010747	Pazoki_ALP	Adipose - Subcutaneous	sQTL	7.66560675.66573385.clu	1745	14.585026652	45.7410694036	0.960996938722	coloc
ENSG00000229180	ENSG00000229180	7_66010747	Pazoki_ALP	Adipose - Subcutaneous	sQTL	7.66531871.66554585.clu	1745	14.585026652	26.1255236482	0.86326410865	coloc
ENSG00000229180	ENSG00000229180	7_66010747	Pazoki_ALP	Skeletal Muscle	sQTL	7.66554837.66560579.clu	1745	14.585026652	6.12878229754	0.430681372988	coloc
ENSG00000229180	ENSG00000229180	7_66571298	Pazoki_ALP	Adipose - Visceral (Omentum)	sQTL	7.66588580.66592257.clu	2684	12.4948500217	15.248161022	0.876085299971	coloc
ENSG00000229180	ENSG00000229180	7_66571298	Pazoki_ALP	Adipose - Subcutaneous	sQTL	7.66554837.66560579.clu	2684	12.4948500217	6.01069231279	0.399912356018	coloc
ENSG00000229180	ENSG00000229180	7_66010747	Pazoki_ALP	Skeletal Muscle	sQTL	7.66573550.66576755.clu	1745	14.585026652	6.98135995107	0.523176625902	coloc
ENSG00000229180	ENSG00000229180	7_66571298	Pazoki_ALP	Liver	eQTL	ENSG00000229180.6	2684	12.4948500217	5.30382109792	0.103524543991	none
ENSG00000229180	ENSG00000229180	7_66010747	Pazoki_ALP	Liver	sQTL	7.66554837.66573385.clu	1745	14.585026652	20.3963112407	0.815471591989	coloc
ENSG00000229180	ENSG00000229180	7_66010747	Pazoki_ALP	Adipose - Visceral (Omentum)	eQTL	ENSG00000229180.6	1745	14.585026652	8.17450498587	0.421812929171	coloc
ENSG00000229180	ENSG00000229180	7_66571298	Pazoki_ALP	Skeletal Muscle	sQTL	7.66531871.66545601.clu	2684	12.4948500217	7.72669141586	0.710352698369	coloc
ENSG00000229180	ENSG00000229180	7_66571298	Pazoki_ALP	Adipose - Visceral (Omentum)	sQTL	7.66531871.66545601.clu	2684	12.4948500217	8.20055428107	0.876684220273	coloc
ENSG00000229180	ENSG00000229180	7_66571298	Pazoki_ALP	Skeletal Muscle	sQTL	7.66573550.66592257.clu	2684	12.4948500217	14.6181055981	0.915656080282	coloc
ENSG00000229180	ENSG00000229180	7_66010747	Pazoki_ALP	Skeletal Muscle	sQTL	7.66588580.66592257.clu	1745	14.585026652	13.3250248771	0.921829036391	coloc
ENSG00000229180	ENSG00000229180	7_66010747	Pazoki_ALP	Skeletal Muscle	sQTL	7.66584466.66592257.clu	1745	14.585026652	9.48202460558	0.798566283007	coloc
ENSG00000229180	ENSG00000229180	7_66571298	Pazoki_ALP	Skeletal Muscle	sQTL	7.66588580.66592257.clu	2684	12.4948500217	14.0641888227	0.824207906721	coloc
ENSG00000229180	ENSG00000229180	7_66010747	Pazoki_ALP	Adipose - Subcutaneous	sQTL	7.66588580.66592257.clu	1745	14.585026652	18.4599865193	0.968784971927	coloc
ENSG00000229180	ENSG00000229180	7_66010747	Pazoki_ALP	Adipose - Subcutaneous	sQTL	7.66554837.66573385.clu	1745	14.585026652	37.6027450326	0.905864601802	coloc
ENSG00000229180	ENSG00000229180	7_66010747	Pazoki_ALP	Adipose - Visceral (Omentum)	sQTL	7.66588580.66592257.clu	1745	14.585026652	13.766217569	0.92682783894	coloc
ENSG00000229180	ENSG00000229180	7_66571298	Pazoki_ALP	Adipose - Subcutaneous	sQTL	7.66531871.66545601.clu	2684	12.4948500217	23.8001691692	0.939559877844	coloc
ENSG00000229180	ENSG00000229180	7_66010747	Pazoki_ALP	Skeletal Muscle	eQTL	ENSG00000229180.6	1745	14.585026652	31.7119046187	0.464623647613	coloc
ENSG00000229212	ENSG00000229212	15_85328581	Pazoki_GGT	Adipose - Visceral (Omentum)	eQTL	ENSG00000229212.7	3423	12.4559319556	27.4226632607	0.279054424322	none
ENSG00000229212	ENSG00000229212	15_85328581	Pazoki_GGT	Skeletal Muscle	eQTL	ENSG00000229212.7	3423	12.4559319556	46.0147535666	0.269948220711	none
ENSG00000229444	ENSG00000229444	1_43774862	Pazoki_ALP	Skeletal Muscle	eQTL	ENSG00000229444.1	1968	25.9586073148	27.9513516562	0.103618647721	none
ENSG00000229444	ENSG00000229444	1_43774862	Pazoki_ALP	Skeletal Muscle	sQTL	1.43709535.43718994.clu	1968	25.9586073148	20.9417676584	0.829057124736	coloc
ENSG00000229444	ENSG00000229444	1_43774862	Pazoki_ALP	Skeletal Muscle	sQTL	1.43709535.43720471.clu	1968	25.9586073148	36.2685375292	0.954517558056	coloc
ENSG00000229444	ENSG00000229444	1_43774862	Pazoki_ALP	Skeletal Muscle	sQTL	1.43719126.43720471.clu	1968	25.9586073148	16.5163713001	0.922924723711	coloc
ENSG00000229474	PATL2	15_44272494	Pazoki_GGT	Adipose - Subcutaneous	eQTL	ENSG00000229474.6	1415	17.0555173278	7.08947952697	0.015371668002	none
ENSG00000229474	PATL2	15_44272494	Pazoki_ALP	Adipose - Subcutaneous	eQTL	ENSG00000229474.6	1415	27.5376020021	7.08947952697	0.0153983524253	none
ENSG00000229619	MBNL1-AS1	3_152272039	Pazoki_ALT	Skeletal Muscle	eQTL	ENSG00000229619.3	2547	10.4317982759	5.18750681383	0.0477702200247	none
ENSG00000229619	MBNL1-AS1	3_152272039	Pazoki_ALT	Adipose - Subcutaneous	eQTL	ENSG00000229619.3	2547	10.4317982759	5.66955251978	0.312964701189	none
ENSG00000229635	ENSG00000229635	1_93082273	Pazoki_GGT	Adipose - Subcutaneous	eQTL	ENSG00000229635.1	1932	9.30980391997	7.66290326419	0.578995232992	coloc
ENSG00000229635	ENSG00000229635	1_93350843	Pazoki_ALP	Adipose - Subcutaneous	eQTL	ENSG00000229635.1	2200	14.7447274949	7.66290326419	0.383701642497	coloc
ENSG00000229759	MRPS18AP1	3_47906985	Pazoki_ALP	Skeletal Muscle	eQTL	ENSG00000229759.1	1152	15.4559319556	65.2177112787	0.0267754132141	none
ENSG00000229759	MRPS18AP1	3_47906985	Pazoki_ALP	Adipose - Visceral (Omentum)	eQTL	ENSG00000229759.1	1152	15.4559319556	53.2294233916	0.021934790096	none
ENSG00000229759	MRPS18AP1	3_48683607	Pazoki_ALP	Adipose - Subcutaneous	eQTL	ENSG00000229759.1	1138	17.3010299957	140.572172684	0.0530798185256	none
ENSG00000229759	MRPS18AP1	3_47906985	Pazoki_ALP	Adipose - Subcutaneous	eQTL	ENSG00000229759.1	1152	15.4559319556	140.572172684	0.0266928787257	none
ENSG00000229759	MRPS18AP1	3_48683607	Pazoki_ALP	Skeletal Muscle	eQTL	ENSG00000229759.1	1138	17.3010299957	65.2177112787	0.0534034677824	none
ENSG00000229759	MRPS18AP1	3_47906985	Pazoki_ALP	Pancreas	eQTL	ENSG00000229759.1	1152	15.4559319556	41.5385837685	0.0266732922638	none
ENSG00000229800	ATP8A2P2	13_32573411	Pazoki_ALT	Adipose - Visceral (Omentum)	eQTL	ENSG00000229800.1	2392	13.3279021421	5.4281444055	0.583964342955	coloc
ENSG00000229827	ENSG00000229827	2_169761958	Pazoki_ALT	Skeletal Muscle	eQTL	ENSG00000229827.1	3599	11.0604807474	26.9987759174	0.0725189078634	none
ENSG00000229848	ENSG00000229848	17_81513660	Pazoki_GGT	Pancreas	eQTL	ENSG00000229848.1	3387	82.2924298239	13.9829848844	0.883360858463	coloc
ENSG00000229848	ENSG00000229848	17_81513660	Pazoki_ALT	Pancreas	eQTL	ENSG00000229848.1	3387	31.9586073148	13.9829848844	0.883975127544	coloc
ENSG00000229848	ENSG00000229848	17_81514746	ALT_UKB	Pancreas	eQTL	ENSG00000229848.1	3251	12.9956915262	13.9829848844	0.883838411056	coloc
ENSG00000229886	ENSG00000229886	7_66571298	Pazoki_ALP	Pancreas	sQTL	7.66025291.66031500.clu	2510	12.4948500217	10.3499369759	0.774525334776	coloc
ENSG00000229886	ENSG00000229886	7_66010747	Pazoki_ALP	Pancreas	sQTL	7.66025291.66031500.clu	1777	14.585026652	15.0703934021	0.846947516573	coloc
ENSG00000229886	ENSG00000229886	7_66010747	Pazoki_ALP	Liver	sQTL	7.66025291.66031500.clu	1777	14.585026652	5.87053018505	0.791718295396	coloc
ENSG00000230011	CTSLP4	10_50882756	Pazoki_GGT	Pancreas	eQTL	ENSG00000230011.2	2459	44.5528419687	28.3265458539	0.0640545456558	none
ENSG00000230069	LRRC37A15P	4_102860423	Pazoki_ALT	Pancreas	eQTL	ENSG00000230069.3	2195	7.52287874528	11.699748343	0.551002993787	coloc
ENSG00000230069	LRRC37A15P	4_103021485	Pazoki_ALP	Adipose - Subcutaneous	eQTL	ENSG00000230069.3	2141	15.0043648054	44.4262828236	0.492664362556	coloc
ENSG00000230069	LRRC37A15P	4_103021485	Pazoki_ALP	Skeletal Muscle	eQTL	ENSG00000230069.3	2141	15.0043648054	7.66312389131	0.85054946494	coloc
ENSG00000230069	LRRC37A15P	4_103021485	Pazoki_ALP	Adipose - Visceral (Omentum)	eQTL	ENSG00000230069.3	2141	15.0043648054	25.9773341953	0.495372668131	coloc
ENSG00000230069	LRRC37A15P	4_102860423	Pazoki_ALT	Skeletal Muscle	eQTL	ENSG00000230069.3	2195	7.52287874528	7.66312389131	0.839245945498	coloc
ENSG00000230069	LRRC37A15P	4_102860423	Pazoki_ALT	Adipose - Visceral (Omentum)	eQTL	ENSG00000230069.3	2195	7.52287874528	25.9773341953	0.504557885513	coloc
ENSG00000230069	LRRC37A15P	4_102860423	Pazoki_ALT	Adipose - Subcutaneous	eQTL	ENSG00000230069.3	2195	7.52287874528	44.4262828236	0.502393932646	coloc
ENSG00000230069	LRRC37A15P	4_103021485	Pazoki_ALP	Pancreas	eQTL	ENSG00000230069.3	2141	15.0043648054	11.699748343	0.549290412633	coloc
ENSG00000230074	ENSG00000230074	9_34655439	Pazoki_ALP	Adipose - Visceral (Omentum)	eQTL	ENSG00000230074.1	2154	10.6989700043	47.8606963511	0.177953827326	none
ENSG00000230074	ENSG00000230074	9_34655439	Pazoki_ALP	Adipose - Subcutaneous	sQTL	9.34665767.34668812.clu	2154	10.6989700043	16.6495734907	0.611835296486	coloc
ENSG00000230074	ENSG00000230074	9_34655439	Pazoki_ALP	Adipose - Subcutaneous	eQTL	ENSG00000230074.1	2154	10.6989700043	52.6978222824	0.1803114595	none
ENSG00000230074	ENSG00000230074	9_34655439	Pazoki_ALP	Adipose - Subcutaneous	sQTL	9.34678268.34680906.clu	2154	10.6989700043	8.00260154327	0.0414322852908	none
ENSG00000230074	ENSG00000230074	9_34655439	Pazoki_ALP	Adipose - Visceral (Omentum)	sQTL	9.34678268.34680906.clu	2154	10.6989700043	9.1014753759	0.010726900337	none
ENSG00000230074	ENSG00000230074	9_34655439	Pazoki_ALP	Skeletal Muscle	eQTL	ENSG00000230074.1	2154	10.6989700043	46.1401618671	0.17803598455	none
ENSG00000230074	ENSG00000230074	9_34655439	Pazoki_ALP	Liver	eQTL	ENSG00000230074.1	2154	10.6989700043	14.1274445634	0.362735651931	coloc
ENSG00000230074	ENSG00000230074	9_34655439	Pazoki_ALP	Pancreas	eQTL	ENSG00000230074.1	2154	10.6989700043	25.5197056647	0.177950041684	none
ENSG00000230148	HOXB-AS1	17_48046570	Pazoki_ALP	Adipose - Subcutaneous	eQTL	ENSG00000230148.8	2451	7.43179827593	20.760899613	0.00847851850187	none
ENSG00000230148	HOXB-AS1	17_48046570	Pazoki_ALP	Skeletal Muscle	eQTL	ENSG00000230148.8	2451	7.43179827593	16.6643526846	0.00844113021179	none
ENSG00000230148	HOXB-AS1	17_48046570	Pazoki_ALP	Adipose - Subcutaneous	sQTL	17.48543637.48545495.clu	2451	7.43179827593	21.0173382556	0.00910571482208	none
ENSG00000230189	ENSG00000230189	7_66010747	Pazoki_ALP	Adipose - Visceral (Omentum)	eQTL	ENSG00000230189.7	1777	14.585026652	8.21141638921	0.034675731235	none
ENSG00000230189	ENSG00000230189	7_66571298	Pazoki_ALP	Liver	sQTL	7.66450236.66479009.clu	2684	12.4948500217	7.72582891697	0.0820832926335	none
ENSG00000230189	ENSG00000230189	7_66571298	Pazoki_ALP	Liver	eQTL	ENSG00000230189.7	2684	12.4948500217	7.36852964854	0.482475704196	coloc
ENSG00000230189	ENSG00000230189	7_66010747	Pazoki_ALP	Liver	sQTL	7.66450236.66479009.clu	1777	14.585026652	7.72582891697	0.0739056876782	none
ENSG00000230189	ENSG00000230189	7_66571298	Pazoki_ALP	Adipose - Subcutaneous	eQTL	ENSG00000230189.7	2684	12.4948500217	5.71741773857	0.0361366359868	none
ENSG00000230189	ENSG00000230189	7_66571298	Pazoki_ALP	Adipose - Visceral (Omentum)	sQTL	7.66476327.66479009.clu	2684	12.4948500217	6.34473490356	0.0936060203762	none
ENSG00000230189	ENSG00000230189	7_66571298	Pazoki_ALP	Adipose - Visceral (Omentum)	eQTL	ENSG00000230189.7	2684	12.4948500217	8.21141638921	0.0374048302995	none
ENSG00000230224	PHBP9	10_100164661	cALT	Adipose - Subcutaneous	eQTL	ENSG00000230224.1	2040	105.443697499	13.0533559092	0.520848410485	coloc
ENSG00000230224	PHBP9	10_100152307	ALT_UKB	Adipose - Visceral (Omentum)	eQTL	ENSG00000230224.1	2333	110.042684895	13.5493475275	0.803860663401	coloc
ENSG00000230224	PHBP9	10_100152437	Miao_NAFDL-S	Adipose - Visceral (Omentum)	eQTL	ENSG00000230224.1	2331	17.585026652	13.5493475275	0.860954081552	coloc
ENSG00000230224	PHBP9	10_100315722	Pazoki_ALP	Adipose - Subcutaneous	eQTL	ENSG00000230224.1	2474	34.4317982759	13.0533559092	0.0298423504587	none
ENSG00000230224	PHBP9	10_100152307	Pazoki_ALT	Adipose - Subcutaneous	eQTL	ENSG00000230224.1	2348	150	13.0533559092	0.519090299272	coloc
ENSG00000230224	PHBP9	10_100152437	Miao_NAFDL-S	Adipose - Subcutaneous	eQTL	ENSG00000230224.1	2331	17.585026652	13.0533559092	0.584908396703	coloc
ENSG00000230224	PHBP9	10_100164661	cALT	Adipose - Visceral (Omentum)	eQTL	ENSG00000230224.1	2040	105.443697499	13.5493475275	0.805132553343	coloc
ENSG00000230224	PHBP9	10_100152307	Pazoki_ALT	Adipose - Visceral (Omentum)	eQTL	ENSG00000230224.1	2348	150	13.5493475275	0.802910822905	coloc
ENSG00000230224	PHBP9	10_100152307	NAFLD-S	Adipose - Subcutaneous	eQTL	ENSG00000230224.1	2333	10.8938363108	13.0533559092	0.590601511385	coloc
ENSG00000230224	PHBP9	10_100152307	ALT_UKB	Adipose - Subcutaneous	eQTL	ENSG00000230224.1	2333	110.042684895	13.0533559092	0.519941846668	coloc
ENSG00000230224	PHBP9	10_100152307	NAFLD-S	Adipose - Visceral (Omentum)	eQTL	ENSG00000230224.1	2333	10.8938363108	13.5493475275	0.85230606856	coloc
ENSG00000230295	GTF2IP23	7_66010747	Pazoki_ALP	Liver	eQTL	ENSG00000230295.1	1376	14.585026652	6.78273366894	0.0820784332738	none
ENSG00000230295	GTF2IP23	7_66571298	Pazoki_ALP	Skeletal Muscle	eQTL	ENSG00000230295.1	2684	12.4948500217	31.8178123652	0.295313983321	none
ENSG00000230295	GTF2IP23	7_66571298	Pazoki_ALP	Liver	eQTL	ENSG00000230295.1	2684	12.4948500217	6.55085609149	0.0935070808207	none
ENSG00000230295	GTF2IP23	7_66571298	Pazoki_ALP	Adipose - Visceral (Omentum)	eQTL	ENSG00000230295.1	2684	12.4948500217	13.896695821	0.290522387354	none
ENSG00000230295	GTF2IP23	7_66010747	Pazoki_ALP	Skeletal Muscle	eQTL	ENSG00000230295.1	1376	14.585026652	19.1108656687	0.0827817065772	none
ENSG00000230295	GTF2IP23	7_66571298	Pazoki_ALP	Pancreas	eQTL	ENSG00000230295.1	2684	12.4948500217	13.9289891581	0.182031321549	none
ENSG00000230295	GTF2IP23	7_66010747	Pazoki_ALP	Adipose - Visceral (Omentum)	eQTL	ENSG00000230295.1	1376	14.585026652	9.53969878425	0.0816104677376	none
ENSG00000230295	GTF2IP23	7_66010747	Pazoki_ALP	Pancreas	eQTL	ENSG00000230295.1	1376	14.585026652	13.9289891581	0.0814789580084	none
ENSG00000230295	GTF2IP23	7_66571298	Pazoki_ALP	Adipose - Subcutaneous	eQTL	ENSG00000230295.1	2684	12.4948500217	23.1135164177	0.295836576666	none
ENSG00000230295	GTF2IP23	7_66010747	Pazoki_ALP	Adipose - Subcutaneous	eQTL	ENSG00000230295.1	1376	14.585026652	17.0926607176	0.0811064078181	none
ENSG00000230305	ENSG00000230305	7_75986121	Pazoki_GGT	Adipose - Visceral (Omentum)	eQTL	ENSG00000230305.2	2594	13.1804560645	82.4779862127	0.00953843411662	none
ENSG00000230305	ENSG00000230305	7_75998140	Pazoki_ALP	Adipose - Visceral (Omentum)	eQTL	ENSG00000230305.2	2597	7.82390874094	85.8163200812	0.0069625314731	none
ENSG00000230338	MTND4P19	10_94647595	Pazoki_GGT	Liver	eQTL	ENSG00000230338.1	2527	10.0268721464	6.15379770035	0.683653874135	coloc
ENSG00000230373	GOLGA6L5P	15_83982433	Pazoki_ALP	Adipose - Visceral (Omentum)	eQTL	ENSG00000230373.8	1703	9.7447274949	61.9520285212	0.0687386368006	none
ENSG00000230373	GOLGA6L5P	15_83982433	Pazoki_ALP	Adipose - Subcutaneous	eQTL	ENSG00000230373.8	1703	9.7447274949	106.252965843	0.0719992489236	none
ENSG00000230373	GOLGA6L5P	15_83982433	Pazoki_ALP	Skeletal Muscle	eQTL	ENSG00000230373.8	1703	9.7447274949	58.1309912032	0.0723772514513	none
ENSG00000230454	ENSG00000230454	3_50240574	Pazoki_GGT	Pancreas	sQTL	3.50261316.50262967.clu	1321	8.69897000434	5.76285602931	0.11977072204	none
ENSG00000230454	ENSG00000230454	3_50240574	Pazoki_GGT	Pancreas	eQTL	ENSG00000230454.1	1321	8.69897000434	5.82427344857	0.16593589748	none
ENSG00000230479	ENSG00000230479	21_36461453	Pazoki_ALP	Skeletal Muscle	eQTL	ENSG00000230479.1	3544	15.1426675036	24.1342392394	0.230231045044	none
ENSG00000230611	HMGB1P27	2_191262001	Pazoki_ALP	Adipose - Subcutaneous	eQTL	ENSG00000230611.1	2189	21.3372421683	17.3547565053	0.951051467029	coloc
ENSG00000230611	HMGB1P27	2_191247324	Pazoki_GGT	Adipose - Subcutaneous	eQTL	ENSG00000230611.1	2173	86.3467874862	17.3547565053	0.951786585377	coloc
ENSG00000230658	KLHL7-AS1	7_22854176	Pazoki_ALP	Skeletal Muscle	eQTL	ENSG00000230658.1	3102	9.25181197299	150	0.00757307599045	none
ENSG00000230658	KLHL7-AS1	7_23634262	Pazoki_ALP	Skeletal Muscle	eQTL	ENSG00000230658.1	2709	13.1611509093	144.774651948	0.00406529994662	none
ENSG00000230701	FBXW4P1	22_23069879	Pazoki_ALP	Adipose - Subcutaneous	eQTL	ENSG00000230701.2	3811	12.920818754	37.0113233563	0.194239334205	none
ENSG00000230724	LINC01001	11_823586	MRI_ML	Liver	sQTL	11.134796.134890.clu	2815	5.56863623584	7.60470640471	0.0280101149585	none
ENSG00000230869	AGAP10P	10_45478568	Pazoki_GGT	Adipose - Visceral (Omentum)	eQTL	ENSG00000230869.1	2414	9.61978875829	25.4550511178	0.00151558770509	none
ENSG00000230869	AGAP10P	10_45706981	Pazoki_ALP	Adipose - Subcutaneous	eQTL	ENSG00000230869.1	1966	19.920818754	32.954320736	0.000924894950572	none
ENSG00000230869	AGAP10P	10_45619275	Pazoki_ALT	Adipose - Subcutaneous	eQTL	ENSG00000230869.1	2060	8.30980391997	32.954320736	0.0081642629208	none
ENSG00000230869	AGAP10P	10_45619275	Pazoki_ALT	Skeletal Muscle	eQTL	ENSG00000230869.1	2060	8.30980391997	27.2983092785	0.01424589532	none
ENSG00000230869	AGAP10P	10_45706981	Pazoki_ALP	Skeletal Muscle	eQTL	ENSG00000230869.1	1966	19.920818754	27.2983092785	0.00622138837221	none
ENSG00000230869	AGAP10P	10_45478568	Pazoki_GGT	Adipose - Subcutaneous	eQTL	ENSG00000230869.1	2414	9.61978875829	32.954320736	0.00151558770509	none
ENSG00000230869	AGAP10P	10_45478568	Pazoki_GGT	Skeletal Muscle	eQTL	ENSG00000230869.1	2414	9.61978875829	27.2983092785	0.00151558770509	none
ENSG00000230869	AGAP10P	10_45619275	Pazoki_ALT	Adipose - Visceral (Omentum)	eQTL	ENSG00000230869.1	2060	8.30980391997	25.4550511178	0.00845423011928	none
ENSG00000230869	AGAP10P	10_45706981	Pazoki_ALP	Adipose - Visceral (Omentum)	eQTL	ENSG00000230869.1	1966	19.920818754	25.4550511178	0.00117807560147	none
ENSG00000230882	ENSG00000230882	7_75986121	Pazoki_GGT	Pancreas	eQTL	ENSG00000230882.1	2665	14.1023729087	6.09260128702	0.000251848453812	none
ENSG00000230882	ENSG00000230882	7_75998140	Pazoki_ALP	Pancreas	eQTL	ENSG00000230882.1	2648	7.82390874094	6.09260128702	0.247599706581	none
ENSG00000230896	ENSG00000230896	1_46127372	Pazoki_GGT	Skeletal Muscle	eQTL	ENSG00000230896.1	2033	15.0705810743	11.0521936302	0.909735009707	coloc
ENSG00000230896	ENSG00000230896	1_45573405	Pazoki_GGT	Skeletal Muscle	eQTL	ENSG00000230896.1	1842	18.7958800173	11.0521936302	0.495727890993	coloc
ENSG00000230911	PPIHP1	11_111995291	Pazoki_GGT	Adipose - Visceral (Omentum)	eQTL	ENSG00000230911.1	1578	7.76955107862	13.875108216	0.890842807592	coloc
ENSG00000230911	PPIHP1	11_111995291	Pazoki_GGT	Adipose - Subcutaneous	eQTL	ENSG00000230911.1	1578	7.76955107862	17.7642780492	0.885375834881	coloc
ENSG00000230912	ENSG00000230912	22_38700597	Pazoki_GGT	Adipose - Visceral (Omentum)	eQTL	ENSG00000230912.1	2545	39.1739251973	9.83355688898	0.665187096175	coloc
ENSG00000230912	ENSG00000230912	22_38751230	Pazoki_ALP	Adipose - Visceral (Omentum)	eQTL	ENSG00000230912.1	2630	10.468521083	9.83355688898	0.292450283318	none
ENSG00000231050	ENSG00000231050	1_1741276	Pazoki_ALP	Liver	eQTL	ENSG00000231050.1	2726	10.251811973	11.8003315788	0.396569117638	coloc
ENSG00000231050	ENSG00000231050	1_1741276	Pazoki_ALP	Adipose - Subcutaneous	eQTL	ENSG00000231050.1	2726	10.251811973	28.7469669202	0.131560569187	none
ENSG00000231050	ENSG00000231050	1_1741276	Pazoki_ALP	Skeletal Muscle	eQTL	ENSG00000231050.1	2726	10.251811973	77.9573751116	0.122671170263	none
ENSG00000231050	ENSG00000231050	1_1741276	Pazoki_ALP	Pancreas	eQTL	ENSG00000231050.1	2726	10.251811973	14.1625970027	0.2756659959	none
ENSG00000231064	ENSG00000231064	1_155134221	ALT_UKB	Adipose - Subcutaneous	eQTL	ENSG00000231064.7	1391	25.0876270032	6.77381135424	0.569714202054	coloc
ENSG00000231064	ENSG00000231064	1_155114095	Pazoki_GGT	Skeletal Muscle	eQTL	ENSG00000231064.7	1567	150	9.46625385875	0.348742927768	none
ENSG00000231064	ENSG00000231064	1_155114095	Pazoki_GGT	Adipose - Subcutaneous	eQTL	ENSG00000231064.7	1567	150	7.11651248453	0.400451988541	coloc
ENSG00000231064	ENSG00000231064	1_155134221	ALT_UKB	Skeletal Muscle	eQTL	ENSG00000231064.7	1391	25.0876270032	9.46625385875	0.545704578059	coloc
ENSG00000231064	ENSG00000231064	1_155134221	Pazoki_ALT	Adipose - Subcutaneous	eQTL	ENSG00000231064.7	1544	42.2839966564	7.11651248453	0.450213419685	coloc
ENSG00000231064	ENSG00000231064	1_155134221	Pazoki_ALT	Skeletal Muscle	eQTL	ENSG00000231064.7	1544	42.2839966564	9.46625385875	0.534722133109	coloc
ENSG00000231106	LINC01436	21_36180911	Pazoki_GGT	Adipose - Subcutaneous	eQTL	ENSG00000231106.2	3359	7.61978875829	150	0.110263703323	none
ENSG00000231106	LINC01436	21_36180911	Pazoki_GGT	Adipose - Visceral (Omentum)	eQTL	ENSG00000231106.2	3359	7.61978875829	98.7728824399	0.110263703323	none
ENSG00000231106	LINC01436	21_36180911	Pazoki_GGT	Skeletal Muscle	eQTL	ENSG00000231106.2	3359	7.61978875829	111.773057895	0.110263703323	none
ENSG00000231113	ENSG00000231113	6_42977250	ALT_UKB	Pancreas	eQTL	ENSG00000231113.2	2159	7.92545050583	9.78094923006	0.896179388677	coloc
ENSG00000231113	ENSG00000231113	6_42962101	Pazoki_ALT	Pancreas	eQTL	ENSG00000231113.2	2170	13.1804560645	9.78094923006	0.919114396929	coloc
ENSG00000231160	KLF3-AS1	4_38611486	Pazoki_ALP	Adipose - Subcutaneous	sQTL	4.38611401.38613184.clu	3761	8.95860731484	6.56819590491	0.0976292124434	none
ENSG00000231160	KLF3-AS1	4_38611486	Pazoki_ALP	Adipose - Subcutaneous	sQTL	4.38608175.38609907.clu	3761	8.95860731484	8.53675751664	0.0405536148229	none
ENSG00000231160	KLF3-AS1	4_38611486	Pazoki_ALP	Skeletal Muscle	eQTL	ENSG00000231160.9	3761	8.95860731484	30.1270075816	0.217852711254	none
ENSG00000231160	KLF3-AS1	4_38611486	Pazoki_ALP	Pancreas	eQTL	ENSG00000231160.9	3761	8.95860731484	35.7842053699	0.0602009764405	none
ENSG00000231160	KLF3-AS1	4_38611486	Pazoki_ALP	Liver	eQTL	ENSG00000231160.9	3761	8.95860731484	21.1197381638	0.0530836109178	none
ENSG00000231160	KLF3-AS1	4_38611486	Pazoki_ALP	Adipose - Visceral (Omentum)	eQTL	ENSG00000231160.9	3761	8.95860731484	49.5387814982	0.0531065905586	none
ENSG00000231160	KLF3-AS1	4_38611486	Pazoki_ALP	Pancreas	sQTL	4.38608175.38609907.clu	3761	8.95860731484	8.96483847276	0.272801497382	none
ENSG00000231160	KLF3-AS1	4_38611486	Pazoki_ALP	Adipose - Subcutaneous	sQTL	4.38613259.38614625.clu	3761	8.95860731484	5.95321127712	0.0537861529554	none
ENSG00000231160	KLF3-AS1	4_38611486	Pazoki_ALP	Adipose - Subcutaneous	eQTL	ENSG00000231160.9	3761	8.95860731484	65.5778772226	0.0530715825799	none
ENSG00000231234	SKP1P1	7_66571298	Pazoki_ALP	Liver	eQTL	ENSG00000231234.2	2684	12.4948500217	9.44818830315	0.587025996462	coloc
ENSG00000231234	SKP1P1	7_66010747	Pazoki_ALP	Liver	eQTL	ENSG00000231234.2	1777	14.585026652	9.44818830315	0.525176362192	coloc
ENSG00000231768	LINC01354	1_234633753	Pazoki_ALP	Skeletal Muscle	eQTL	ENSG00000231768.1	3155	20.5228787453	28.2666627179	0.0660589102372	none
ENSG00000232075	MRPL35P2	10_63128096	Pazoki_GGT	Skeletal Muscle	eQTL	ENSG00000232075.1	2610	13.0087739243	10.4785655859	0.563193290025	coloc
ENSG00000232075	MRPL35P2	10_63635373	Pazoki_ALP	Pancreas	eQTL	ENSG00000232075.1	2739	150	9.77512155173	0.19751801421	none
ENSG00000232075	MRPL35P2	10_63431885	NAFLD-S	Adipose - Visceral (Omentum)	eQTL	ENSG00000232075.1	2744	10.995111404	40.9365835463	0.391123218949	coloc
ENSG00000232075	MRPL35P2	10_63635373	Pazoki_ALP	Adipose - Visceral (Omentum)	eQTL	ENSG00000232075.1	2739	150	40.9365835463	0.415191549322	coloc
ENSG00000232075	MRPL35P2	10_63635373	Pazoki_ALP	Adipose - Subcutaneous	eQTL	ENSG00000232075.1	2739	150	31.5504603095	0.415191549322	coloc
ENSG00000232075	MRPL35P2	10_63638560	Pazoki_GGT	Adipose - Visceral (Omentum)	eQTL	ENSG00000232075.1	2735	12.920818754	40.9365835463	0.345927745336	none
ENSG00000232075	MRPL35P2	10_63128096	Pazoki_GGT	Pancreas	eQTL	ENSG00000232075.1	2610	13.0087739243	9.77512155173	0.409070297684	coloc
ENSG00000232075	MRPL35P2	10_63638560	Pazoki_GGT	Skeletal Muscle	eQTL	ENSG00000232075.1	2735	12.920818754	13.7109236327	0.377727793671	coloc
ENSG00000232075	MRPL35P2	10_63431885	NAFLD-S	Skeletal Muscle	eQTL	ENSG00000232075.1	2744	10.995111404	13.7109236327	0.430764323206	coloc
ENSG00000232075	MRPL35P2	10_63114994	Pazoki_ALP	Adipose - Visceral (Omentum)	eQTL	ENSG00000232075.1	2572	150	24.295586146	0.782125659785	coloc
ENSG00000232075	MRPL35P2	10_63431885	NAFLD-S	Adipose - Subcutaneous	eQTL	ENSG00000232075.1	2744	10.995111404	31.5504603095	0.391123218949	coloc
ENSG00000232075	MRPL35P2	10_63114994	Pazoki_ALP	Adipose - Subcutaneous	eQTL	ENSG00000232075.1	2572	150	20.7214897817	0.634016899099	coloc
ENSG00000232075	MRPL35P2	10_63635373	Pazoki_ALP	Skeletal Muscle	eQTL	ENSG00000232075.1	2739	150	13.7109236327	0.457698616887	coloc
ENSG00000232075	MRPL35P2	10_63638560	Pazoki_GGT	Pancreas	eQTL	ENSG00000232075.1	2735	12.920818754	9.77512155173	0.395152804651	coloc
ENSG00000232075	MRPL35P2	10_63638560	Pazoki_GGT	Adipose - Subcutaneous	eQTL	ENSG00000232075.1	2735	12.920818754	31.5504603095	0.345927745336	none
ENSG00000232075	MRPL35P2	10_63431885	NAFLD-S	Pancreas	eQTL	ENSG00000232075.1	2744	10.995111404	9.77512155173	0.192248388154	none
ENSG00000232075	MRPL35P2	10_63128096	Pazoki_GGT	Adipose - Subcutaneous	eQTL	ENSG00000232075.1	2610	13.0087739243	22.2176705605	0.403799190308	coloc
ENSG00000232075	MRPL35P2	10_63128096	Pazoki_GGT	Adipose - Visceral (Omentum)	eQTL	ENSG00000232075.1	2610	13.0087739243	28.2433410548	0.397665684211	coloc
ENSG00000232075	MRPL35P2	10_63114994	Pazoki_ALP	Skeletal Muscle	eQTL	ENSG00000232075.1	2572	150	9.93999576938	0.780324572128	coloc
ENSG00000232093	DCST1-AS1	1_155134221	Pazoki_ALT	Adipose - Subcutaneous	eQTL	ENSG00000232093.1	1544	42.2839966564	13.3640136853	0.00267534611128	none
ENSG00000232093	DCST1-AS1	1_155134221	ALT_UKB	Adipose - Subcutaneous	eQTL	ENSG00000232093.1	1391	25.0876270032	13.3640136853	0.00269976840388	none
ENSG00000232093	DCST1-AS1	1_155114095	Pazoki_GGT	Adipose - Subcutaneous	eQTL	ENSG00000232093.1	1567	150	13.3640136853	0.000873549349339	none
ENSG00000232112	TMA7	3_47906985	Pazoki_ALP	Skeletal Muscle	eQTL	ENSG00000232112.3	1125	15.3872161433	150	0.00405747933778	none
ENSG00000232112	TMA7	3_48683607	Pazoki_ALP	Skeletal Muscle	eQTL	ENSG00000232112.3	1138	17.3010299957	150	0.163535475995	none
ENSG00000232352	SEMA3B-AS1	3_50240574	Pazoki_GGT	Adipose - Subcutaneous	eQTL	ENSG00000232352.1	1321	8.69897000434	12.5293469617	0.0596903462092	none
ENSG00000232352	SEMA3B-AS1	3_50240574	Pazoki_GGT	Adipose - Visceral (Omentum)	sQTL	3.50266887.50267469.clu	1321	8.69897000434	5.90366066877	0.257012259078	none
ENSG00000232352	SEMA3B-AS1	3_50240574	Pazoki_GGT	Adipose - Visceral (Omentum)	sQTL	3.50266887.50267281.clu	1321	8.69897000434	5.75693058203	0.237153458175	none
ENSG00000232352	SEMA3B-AS1	3_50240574	Pazoki_GGT	Skeletal Muscle	eQTL	ENSG00000232352.1	1321	8.69897000434	10.0448524701	0.0682132672402	none
ENSG00000232411	ENSG00000232411	2_165761147	Pazoki_GGT	Pancreas	eQTL	ENSG00000232411.1	2306	11.6989700043	13.1759128277	0.0400528831338	none
ENSG00000232411	ENSG00000232411	2_165697090	Pazoki_ALP	Adipose - Subcutaneous	eQTL	ENSG00000232411.1	2235	16.1611509093	23.5682657305	0.242976022743	none
ENSG00000232411	ENSG00000232411	2_165761147	Pazoki_GGT	Adipose - Subcutaneous	eQTL	ENSG00000232411.1	2306	11.6989700043	23.5682657305	0.302597689259	none
ENSG00000232546	ENSG00000232546	7_66010747	Pazoki_ALP	Skeletal Muscle	eQTL	ENSG00000232546.1	1440	14.585026652	7.61734746298	0.08528633106	none
ENSG00000232546	ENSG00000232546	7_66571298	Pazoki_ALP	Adipose - Subcutaneous	eQTL	ENSG00000232546.1	2684	12.4948500217	11.1460611498	0.099789563193	none
ENSG00000232546	ENSG00000232546	7_66571298	Pazoki_ALP	Skeletal Muscle	eQTL	ENSG00000232546.1	2684	12.4948500217	14.1581707044	0.294586869208	none
ENSG00000232546	ENSG00000232546	7_66010747	Pazoki_ALP	Adipose - Subcutaneous	eQTL	ENSG00000232546.1	1440	14.585026652	11.1460611498	0.081213826282	none
ENSG00000232600	TONSL-AS1	8_144414342	Pazoki_ALP	Adipose - Visceral (Omentum)	eQTL	ENSG00000232600.3	1570	69.2218487496	9.84103682434	0.190417737059	none
ENSG00000232630	PRPS1P2	9_125127405	Pazoki_ALP	Adipose - Subcutaneous	eQTL	ENSG00000232630.1	1578	7.34678748622	12.403969257	0.495120731358	coloc
ENSG00000232630	PRPS1P2	9_125127405	Pazoki_ALP	Skeletal Muscle	eQTL	ENSG00000232630.1	1578	7.34678748622	19.1559967306	0.496518534857	coloc
ENSG00000232630	PRPS1P2	9_125127405	Pazoki_ALP	Adipose - Visceral (Omentum)	eQTL	ENSG00000232630.1	1578	7.34678748622	10.2537081845	0.488316987092	coloc
ENSG00000232630	PRPS1P2	9_125127405	Pazoki_ALP	Pancreas	eQTL	ENSG00000232630.1	1578	7.34678748622	14.5424172362	0.488157974253	coloc
ENSG00000232642	ENSG00000232642	2_23673179	Pazoki_ALP	Adipose - Subcutaneous	eQTL	ENSG00000232642.1	3153	9.18708664336	35.1722444234	0.0902859106974	none
ENSG00000232709	MARK2P9	10_93079967	Pazoki_GGT	Pancreas	eQTL	ENSG00000232709.1	2684	28.5686362358	11.0077924247	0.00665539136725	none
ENSG00000232709	MARK2P9	10_92672243	MRI_ML	Pancreas	eQTL	ENSG00000232709.1	2351	5.2076083105	14.8092186315	0.0798632662201	none
ENSG00000232709	MARK2P9	10_92672243	MRI_ML	Skeletal Muscle	eQTL	ENSG00000232709.1	2351	5.2076083105	12.4386490951	0.0808553235472	none
ENSG00000232748	ENSG00000232748	16_31042719	NAFLD-S	Pancreas	eQTL	ENSG00000232748.3	1239	11.5181046799	5.50773219221	0.617001967737	coloc
ENSG00000232748	ENSG00000232748	16_31042719	NAFLD-S	Liver	eQTL	ENSG00000232748.3	1239	11.5181046799	9.61071261981	0.901840696949	coloc
ENSG00000232748	ENSG00000232748	16_31132672	Pazoki_GGT	Liver	eQTL	ENSG00000232748.3	1432	14.920818754	9.61071261981	0.180011363172	none
ENSG00000232855	ENSG00000232855	21_28645238	Pazoki_ALT	Skeletal Muscle	eQTL	ENSG00000232855.6	3116	11.1191864077	10.5232055538	0.202179745092	none
ENSG00000232855	ENSG00000232855	21_28733203	Pazoki_GGT	Skeletal Muscle	eQTL	ENSG00000232855.6	3040	18.8860566477	10.5232055538	0.146908593051	none
ENSG00000232855	ENSG00000232855	21_29210362	Pazoki_ALT	Skeletal Muscle	eQTL	ENSG00000232855.6	2530	11.2218487496	10.5232055538	0.185992637839	none
ENSG00000232855	ENSG00000232855	21_29241448	Pazoki_GGT	Skeletal Muscle	eQTL	ENSG00000232855.6	2359	18.2924298239	10.5232055538	0.164264246919	none
ENSG00000232855	ENSG00000232855	21_29152204	ALT_UKB	Skeletal Muscle	eQTL	ENSG00000232855.6	2651	10.3760016809	10.5232055538	0.176994036728	none
ENSG00000232871	SEC1P	19_48600190	Pazoki_ALP	Adipose - Subcutaneous	eQTL	ENSG00000232871.8	3311	150	76.6475478966	0.140855329026	none
ENSG00000232871	SEC1P	19_48723786	Pazoki_GGT	Adipose - Visceral (Omentum)	eQTL	ENSG00000232871.8	3120	123.387216143	29.4560556734	0.135911952879	none
ENSG00000232871	SEC1P	19_48723786	Pazoki_GGT	Adipose - Subcutaneous	eQTL	ENSG00000232871.8	3120	123.387216143	76.6475478966	0.141861699897	none
ENSG00000232871	SEC1P	19_48722509	Miao_NAFDL-S	Adipose - Subcutaneous	eQTL	ENSG00000232871.8	3098	11.8538719643	76.6475478966	0.139608055773	none
ENSG00000232871	SEC1P	19_48600190	Pazoki_ALP	Skeletal Muscle	eQTL	ENSG00000232871.8	3311	150	36.5152845621	0.14134003695	none
ENSG00000232871	SEC1P	19_48600190	Pazoki_ALP	Adipose - Visceral (Omentum)	eQTL	ENSG00000232871.8	3311	150	29.4560556734	0.136035500481	none
ENSG00000232871	SEC1P	19_48722509	Miao_NAFDL-S	Adipose - Visceral (Omentum)	eQTL	ENSG00000232871.8	3098	11.8538719643	29.4560556734	0.13384105234	none
ENSG00000232871	SEC1P	19_48723786	Pazoki_GGT	Skeletal Muscle	eQTL	ENSG00000232871.8	3120	123.387216143	36.5152845621	0.142832074348	none
ENSG00000232871	SEC1P	19_48722509	Miao_NAFDL-S	Skeletal Muscle	eQTL	ENSG00000232871.8	3098	11.8538719643	36.5152845621	0.140820305261	none
ENSG00000233005	ENSG00000233005	2_21071042	Pazoki_ALP	Adipose - Subcutaneous	eQTL	ENSG00000233005.1	2612	18.8860566477	36.5989718822	0.361421348018	coloc
ENSG00000233006	MIR3936HG	5_132461855	Pazoki_ALP	Adipose - Subcutaneous	eQTL	ENSG00000233006.6	1982	7.92081875395	39.2594911643	0.0968297977005	none
ENSG00000233006	MIR3936HG	5_132461855	Pazoki_ALT	Pancreas	sQTL	5.132349957.132360080.clu	1982	8.48148606012	14.8396184814	0.106404703119	none
ENSG00000233006	MIR3936HG	5_132461855	Pazoki_ALP	Pancreas	sQTL	5.132332310.132334785.clu	1982	7.92081875395	11.7684026101	0.0974345679728	none
ENSG00000233006	MIR3936HG	5_132461855	Pazoki_ALT	Skeletal Muscle	eQTL	ENSG00000233006.6	1982	8.48148606012	116.521030787	0.107872931693	none
ENSG00000233006	MIR3936HG	5_132461855	Pazoki_ALT	Adipose - Subcutaneous	eQTL	ENSG00000233006.6	1982	8.48148606012	39.2594911643	0.108701059482	none
ENSG00000233006	MIR3936HG	5_132461855	Pazoki_ALT	Adipose - Visceral (Omentum)	eQTL	ENSG00000233006.6	1982	8.48148606012	29.2127933049	0.109052498524	none
ENSG00000233006	MIR3936HG	5_132461855	Pazoki_ALT	Skeletal Muscle	sQTL	5.132332310.132334785.clu	1982	8.48148606012	21.2952681188	0.1079697995	none
ENSG00000233006	MIR3936HG	5_132461855	Pazoki_ALP	Skeletal Muscle	sQTL	5.132332310.132334785.clu	1982	7.92081875395	21.2952681188	0.0963718508814	none
ENSG00000233006	MIR3936HG	5_132461855	Pazoki_ALT	Skeletal Muscle	sQTL	5.132349957.132360080.clu	1982	8.48148606012	34.1016037072	0.106184381031	none
ENSG00000233006	MIR3936HG	5_132461855	Pazoki_ALT	Pancreas	sQTL	5.132332310.132334785.clu	1982	8.48148606012	11.7684026101	0.108269531673	none
ENSG00000233006	MIR3936HG	5_132461855	Pazoki_ALP	Pancreas	sQTL	5.132349957.132360080.clu	1982	7.92081875395	14.8396184814	0.0978206319932	none
ENSG00000233006	MIR3936HG	5_132461855	Pazoki_ALP	Skeletal Muscle	sQTL	5.132349957.132360080.clu	1982	7.92081875395	34.1016037072	0.0948637170653	none
ENSG00000233006	MIR3936HG	5_132461855	Pazoki_ALP	Skeletal Muscle	eQTL	ENSG00000233006.6	1982	7.92081875395	116.521030787	0.0963488008286	none
ENSG00000233006	MIR3936HG	5_131515469	Pazoki_ALT	Skeletal Muscle	eQTL	ENSG00000233006.6	876	8.26760624018	21.2755033521	0.046552060976	none
ENSG00000233006	MIR3936HG	5_132461855	Pazoki_ALP	Adipose - Visceral (Omentum)	eQTL	ENSG00000233006.6	1982	7.92081875395	29.2127933049	0.0971698680624	none
ENSG00000233030	ENSG00000233030	1_149978391	Pazoki_ALT	Pancreas	eQTL	ENSG00000233030.2	1244	19.6020599913	6.45213473723	0.0216461336782	none
ENSG00000233030	ENSG00000233030	1_149982511	ALT_UKB	Pancreas	eQTL	ENSG00000233030.2	1223	12.0457285386	6.45213473723	0.022419391734	none
ENSG00000233098	CCDC144NL-AS1	17_21377223	Pazoki_GGT	Skeletal Muscle	eQTL	ENSG00000233098.8	1444	7.38721614328	150	0.0141513413327	none
ENSG00000233184	ENSG00000233184	1_101193787	Pazoki_GGT	Adipose - Subcutaneous	sQTL	1.101080613.101083461.clu	2867	43.6197887583	19.4337607354	0.249423038222	none
ENSG00000233184	ENSG00000233184	1_101193787	Pazoki_GGT	Skeletal Muscle	sQTL	1.101077508.101083461.clu	2867	43.6197887583	32.1678358334	0.24665634826	none
ENSG00000233184	ENSG00000233184	1_101174787	Pazoki_ALP	Skeletal Muscle	sQTL	1.101077508.101083461.clu	2882	10.6777807053	32.1678358334	0.334036413118	none
ENSG00000233184	ENSG00000233184	1_101193787	Pazoki_GGT	Adipose - Visceral (Omentum)	sQTL	1.101080613.101083461.clu	2867	43.6197887583	11.6737347205	0.248558439784	none
ENSG00000233184	ENSG00000233184	1_101174787	Pazoki_ALP	Adipose - Subcutaneous	sQTL	1.101080613.101083461.clu	2882	10.6777807053	19.4337607354	0.333948841266	none
ENSG00000233184	ENSG00000233184	1_101193787	Pazoki_ALT	Adipose - Subcutaneous	sQTL	1.101080613.101083461.clu	2867	8.52287874528	19.4337607354	0.414817005079	coloc
ENSG00000233184	ENSG00000233184	1_101193787	Pazoki_ALT	Adipose - Visceral (Omentum)	sQTL	1.101080613.101083461.clu	2867	8.52287874528	11.6737347205	0.4128404104	coloc
ENSG00000233184	ENSG00000233184	1_101174787	Pazoki_ALP	Adipose - Visceral (Omentum)	sQTL	1.101077508.101083461.clu	2882	10.6777807053	15.0476771656	0.30686459354	none
ENSG00000233184	ENSG00000233184	1_101193787	Pazoki_ALT	Skeletal Muscle	sQTL	1.101077508.101083461.clu	2867	8.52287874528	32.1678358334	0.414326222902	coloc
ENSG00000233223	ENSG00000233223	17_7673183	Pazoki_ALP	Adipose - Visceral (Omentum)	sQTL	17.7582531.7583918.clu	2653	150	20.6433495509	0.0027338014287	none
ENSG00000233223	ENSG00000233223	17_7673183	Pazoki_ALP	Skeletal Muscle	sQTL	17.7582531.7583918.clu	2653	150	72.9730337468	0.00436671610999	none
ENSG00000233223	ENSG00000233223	17_7673183	Pazoki_ALP	Adipose - Subcutaneous	sQTL	17.7582531.7583918.clu	2653	150	40.1372784301	0.0044193661583	none
ENSG00000233223	ENSG00000233223	17_7673183	Pazoki_ALP	Adipose - Subcutaneous	sQTL	17.7582531.7582900.clu	2653	150	37.0485463863	0.00167135736788	none
ENSG00000233223	ENSG00000233223	17_7673183	Pazoki_ALP	Adipose - Subcutaneous	sQTL	17.7582163.7582900.clu	2653	150	22.0798443118	0.00377653985445	none
ENSG00000233223	ENSG00000233223	17_7673183	Pazoki_ALP	Adipose - Visceral (Omentum)	sQTL	17.7582531.7582900.clu	2653	150	25.6093510084	0.00189532188424	none
ENSG00000233223	ENSG00000233223	17_7673183	Pazoki_ALP	Adipose - Visceral (Omentum)	sQTL	17.7582531.7582876.clu	2653	150	12.7885729765	0.00180668708502	none
ENSG00000233223	ENSG00000233223	17_7673183	Pazoki_ALP	Adipose - Visceral (Omentum)	eQTL	ENSG00000233223.2	2653	150	10.9784240623	0.00159222513614	none
ENSG00000233223	ENSG00000233223	17_7673183	Pazoki_ALP	Adipose - Visceral (Omentum)	sQTL	17.7582163.7582900.clu	2653	150	11.0407420609	0.00318699348117	none
ENSG00000233223	ENSG00000233223	17_7673183	Pazoki_ALP	Skeletal Muscle	sQTL	17.7582531.7582876.clu	2653	150	15.6968776369	0.00289430833315	none
ENSG00000233223	ENSG00000233223	17_7673183	Pazoki_ALP	Skeletal Muscle	sQTL	17.7582531.7582900.clu	2653	150	25.951131362	0.00344586771647	none
ENSG00000233223	ENSG00000233223	17_7673183	Pazoki_ALP	Skeletal Muscle	sQTL	17.7582163.7583918.clu	2653	150	20.2925277951	0.00421314206079	none
ENSG00000233276	GPX1	3_49449859	Pazoki_ALP	Skeletal Muscle	eQTL	ENSG00000233276.3	1222	15.1804560645	5.79661930874	0.117192602642	none
ENSG00000233308	OSTN-AS1	3_191342821	Pazoki_GGT	Liver	eQTL	ENSG00000233308.1	3972	8.85387196432	10.9647516765	0.0411236631216	none
ENSG00000233327	USP32P2	17_18350525	Pazoki_ALT	Adipose - Subcutaneous	eQTL	ENSG00000233327.10	1542	7.95860731484	149.035750613	0.165155459195	none
ENSG00000233327	USP32P2	17_18350525	Pazoki_ALT	Adipose - Visceral (Omentum)	eQTL	ENSG00000233327.10	1542	7.95860731484	150	0.165139731726	none
ENSG00000233327	USP32P2	17_18350525	Pazoki_ALT	Liver	eQTL	ENSG00000233327.10	1542	7.95860731484	43.6373609939	0.163143053339	none
ENSG00000233327	USP32P2	17_18350525	Pazoki_ALT	Skeletal Muscle	eQTL	ENSG00000233327.10	1542	7.95860731484	150	0.165139731726	none
ENSG00000233327	USP32P2	17_18350525	Pazoki_ALT	Pancreas	eQTL	ENSG00000233327.10	1542	7.95860731484	49.0304596823	0.165156417265	none
ENSG00000233360	ENSG00000233360	22_37633716	Pazoki_ALP	Liver	eQTL	ENSG00000233360.4	2587	16.6777807053	31.2721296628	0.0303508445111	none
ENSG00000233369	GTF2IP4	7_72870219	Pazoki_GGT	Skeletal Muscle	eQTL	ENSG00000233369.7	1201	13.7958800173	9.86615042715	0.00735531382255	none
ENSG00000233369	GTF2IP4	7_72870219	Pazoki_GGT	Adipose - Subcutaneous	eQTL	ENSG00000233369.7	1201	13.7958800173	11.7018701696	0.00725326832021	none
ENSG00000233369	GTF2IP4	7_72870219	Pazoki_GGT	Adipose - Visceral (Omentum)	eQTL	ENSG00000233369.7	1201	13.7958800173	6.84925218473	0.0226384554103	none
ENSG00000233369	GTF2IP4	7_72870219	Pazoki_GGT	Pancreas	eQTL	ENSG00000233369.7	1201	13.7958800173	6.83213475597	0.0119435280661	none
ENSG00000233421	LINC01783	1_16703982	Pazoki_GGT	Adipose - Visceral (Omentum)	eQTL	ENSG00000233421.4	2075	150	7.85500383044	0.00943707260703	none
ENSG00000233473	RAD1P2	1_159286620	MRI_ML	Adipose - Subcutaneous	eQTL	ENSG00000233473.2	3099	5.34678748622	22.0734106321	0.0634033628653	none
ENSG00000233609	RPL10P19	8_8310872	Pazoki_ALT	Pancreas	eQTL	ENSG00000233609.3	2733	24.0087739243	12.0803296851	0.557506518538	coloc
ENSG00000233609	RPL10P19	8_8749931	Pazoki_GGT	Adipose - Subcutaneous	eQTL	ENSG00000233609.3	4456	9.34678748622	17.1989840537	0.25528255651	none
ENSG00000233609	RPL10P19	8_8796547	Pazoki_ALP	Adipose - Subcutaneous	eQTL	ENSG00000233609.3	4541	74.15490196	17.1989840537	0.310842447469	none
ENSG00000233609	RPL10P19	8_9326154	cALT	Pancreas	eQTL	ENSG00000233609.3	3515	23.9935339578	34.8733678758	0.0846025743715	none
ENSG00000233609	RPL10P19	8_8803028	ALT_UKB	Pancreas	eQTL	ENSG00000233609.3	4504	15.7627705353	34.8733678758	0.289450710841	none
ENSG00000233609	RPL10P19	8_9315848	Pazoki_GGT	Pancreas	eQTL	ENSG00000233609.3	4175	28.1079053973	34.8733678758	0.0714868867793	none
ENSG00000233609	RPL10P19	8_8749931	Pazoki_GGT	Pancreas	eQTL	ENSG00000233609.3	4456	9.34678748622	34.8733678758	0.257450215914	none
ENSG00000233609	RPL10P19	8_9329732	Pazoki_ALT	Adipose - Subcutaneous	eQTL	ENSG00000233609.3	4224	43.6989700043	17.1989840537	0.0881835270932	none
ENSG00000233609	RPL10P19	8_8230708	Pazoki_ALP	Adipose - Visceral (Omentum)	eQTL	ENSG00000233609.3	2204	64.5686362358	12.3490607534	0.477427908076	coloc
ENSG00000233609	RPL10P19	8_9315848	Pazoki_GGT	Adipose - Subcutaneous	eQTL	ENSG00000233609.3	4175	28.1079053973	17.1989840537	0.0718972595421	none
ENSG00000233609	RPL10P19	8_8796547	Pazoki_ALP	Pancreas	eQTL	ENSG00000233609.3	4541	74.15490196	34.8733678758	0.315220518892	none
ENSG00000233609	RPL10P19	8_9325592	Pazoki_ALP	Adipose - Subcutaneous	eQTL	ENSG00000233609.3	4199	150	17.1989840537	0.0861144588447	none
ENSG00000233609	RPL10P19	8_9329732	Pazoki_ALT	Pancreas	eQTL	ENSG00000233609.3	4224	43.6989700043	34.8733678758	0.0881949406631	none
ENSG00000233609	RPL10P19	8_8829544	Pazoki_ALT	Pancreas	eQTL	ENSG00000233609.3	4611	43.6197887583	34.8733678758	0.0872275856216	none
ENSG00000233609	RPL10P19	8_8803028	ALT_UKB	Adipose - Visceral (Omentum)	eQTL	ENSG00000233609.3	4504	15.7627705353	20.2407951221	0.305060134001	none
ENSG00000233609	RPL10P19	8_8280933	ALT_UKB	Adipose - Subcutaneous	eQTL	ENSG00000233609.3	2508	15.5885654978	8.45384537342	0.546103204607	coloc
ENSG00000233609	RPL10P19	8_8749931	Pazoki_GGT	Adipose - Visceral (Omentum)	eQTL	ENSG00000233609.3	4456	9.34678748622	20.2407951221	0.268489395499	none
ENSG00000233609	RPL10P19	8_9861237	Pazoki_GGT	Pancreas	eQTL	ENSG00000233609.3	2323	12.8538719643	9.85793199159	0.207101156499	none
ENSG00000233609	RPL10P19	8_9327636	ALT_UKB	Adipose - Subcutaneous	eQTL	ENSG00000233609.3	4174	28.0590459548	17.1989840537	0.087215110445	none
ENSG00000233609	RPL10P19	8_8796547	Pazoki_ALP	Adipose - Visceral (Omentum)	eQTL	ENSG00000233609.3	4541	74.15490196	20.2407951221	0.327499799818	none
ENSG00000233609	RPL10P19	8_8829544	Pazoki_ALT	Adipose - Visceral (Omentum)	eQTL	ENSG00000233609.3	4611	43.6197887583	20.2407951221	0.0861475288283	none
ENSG00000233609	RPL10P19	8_8280933	ALT_UKB	Pancreas	eQTL	ENSG00000233609.3	2508	15.5885654978	12.0803296851	0.661449906672	coloc
ENSG00000233609	RPL10P19	8_9326154	cALT	Adipose - Subcutaneous	eQTL	ENSG00000233609.3	3515	23.9935339578	17.1989840537	0.0834612612944	none
ENSG00000233609	RPL10P19	8_8829544	Pazoki_ALT	Adipose - Subcutaneous	eQTL	ENSG00000233609.3	4611	43.6197887583	17.1989840537	0.0871325418673	none
ENSG00000233609	RPL10P19	8_8280933	ALT_UKB	Adipose - Visceral (Omentum)	eQTL	ENSG00000233609.3	2508	15.5885654978	12.3182438243	0.356092994061	coloc
ENSG00000233609	RPL10P19	8_9325592	Pazoki_ALP	Pancreas	eQTL	ENSG00000233609.3	4199	150	34.8733678758	0.0875043440387	none
ENSG00000233609	RPL10P19	8_8803028	ALT_UKB	Adipose - Subcutaneous	eQTL	ENSG00000233609.3	4504	15.7627705353	17.1989840537	0.28520212359	none
ENSG00000233609	RPL10P19	8_8230708	Pazoki_ALP	Pancreas	eQTL	ENSG00000233609.3	2204	64.5686362358	12.0803296851	0.761570373324	coloc
ENSG00000233609	RPL10P19	8_9327636	ALT_UKB	Pancreas	eQTL	ENSG00000233609.3	4174	28.0590459548	34.8733678758	0.0878542964536	none
ENSG00000233690	EBAG9P1	10_99643566	cALT	Skeletal Muscle	eQTL	ENSG00000233690.1	2253	64.7817271464	15.5247743179	0.00146685408195	none
ENSG00000233690	EBAG9P1	10_99643566	ALT_UKB	Skeletal Muscle	eQTL	ENSG00000233690.1	2544	64.7176294294	15.5247743179	0.0014399347332	none
ENSG00000233690	EBAG9P1	10_99643566	cALT	Adipose - Subcutaneous	eQTL	ENSG00000233690.1	2253	64.7817271464	10.1565266864	0.00150249533894	none
ENSG00000233690	EBAG9P1	10_99643566	Pazoki_ALT	Adipose - Subcutaneous	eQTL	ENSG00000233690.1	2560	128.408935393	10.1565266864	0.00152398855403	none
ENSG00000233690	EBAG9P1	10_99643566	Pazoki_ALT	Skeletal Muscle	eQTL	ENSG00000233690.1	2560	128.408935393	15.5247743179	0.00141648741516	none
ENSG00000233690	EBAG9P1	10_99643566	ALT_UKB	Adipose - Subcutaneous	eQTL	ENSG00000233690.1	2544	64.7176294294	10.1565266864	0.00153561173576	none
ENSG00000233695	GAS6-AS1	13_113849020	Pazoki_ALP	Adipose - Subcutaneous	eQTL	ENSG00000233695.2	3161	9.76955107862	38.1556390303	0.236374587546	none
ENSG00000233695	GAS6-AS1	13_113849020	Pazoki_ALP	Adipose - Visceral (Omentum)	sQTL	13.113815691.113815943.clu	3161	9.76955107862	15.0559254032	0.248191171093	none
ENSG00000233695	GAS6-AS1	13_113849020	Pazoki_ALP	Adipose - Visceral (Omentum)	eQTL	ENSG00000233695.2	3161	9.76955107862	29.3100695399	0.257863171928	none
ENSG00000233818	ENSG00000233818	21_36461453	Pazoki_ALP	Skeletal Muscle	eQTL	ENSG00000233818.1	3544	15.1426675036	20.0284973035	0.19790875326	none
ENSG00000233818	ENSG00000233818	21_36461453	Pazoki_ALP	Adipose - Subcutaneous	eQTL	ENSG00000233818.1	3544	15.1426675036	10.1531164335	0.0387198729599	none
ENSG00000233927	RPS28	19_8364439	NAFLD-S	Pancreas	eQTL	ENSG00000233927.4	3049	8.29984425472	45.4977219193	0.0238914010346	none
ENSG00000233937	ENSG00000233937	5_181234980	Pazoki_ALP	Adipose - Subcutaneous	eQTL	ENSG00000233937.6	2003	9.88605664769	15.0578696698	0.00155910916995	none
ENSG00000234072	ENSG00000234072	2_27508073	Pazoki_GGT	Adipose - Visceral (Omentum)	eQTL	ENSG00000234072.1	1471	150	10.7945491053	0.391208063059	coloc
ENSG00000234072	ENSG00000234072	2_27508073	NAFLD-S	Pancreas	eQTL	ENSG00000234072.1	1468	20.2039865879	8.29886569249	0.374407104421	coloc
ENSG00000234072	ENSG00000234072	2_27508073	Miao_NAFDL-S	Adipose - Visceral (Omentum)	eQTL	ENSG00000234072.1	1419	21.6989700043	10.7945491053	0.39223782713	coloc
ENSG00000234072	ENSG00000234072	2_27508073	MRI_ML	Adipose - Visceral (Omentum)	eQTL	ENSG00000234072.1	1395	6.38721614328	10.7945491053	0.210235220311	none
ENSG00000234072	ENSG00000234072	2_27508073	Miao_NAFDL-S	Pancreas	eQTL	ENSG00000234072.1	1419	21.6989700043	8.29886569249	0.368871813984	coloc
ENSG00000234072	ENSG00000234072	2_27508073	Pazoki_GGT	Pancreas	eQTL	ENSG00000234072.1	1471	150	8.29886569249	0.367093595663	coloc
ENSG00000234072	ENSG00000234072	2_27508073	NAFLD-S	Adipose - Visceral (Omentum)	eQTL	ENSG00000234072.1	1468	20.2039865879	10.7945491053	0.398623645121	coloc
ENSG00000234072	ENSG00000234072	2_27508073	Pazoki_ALP	Adipose - Visceral (Omentum)	eQTL	ENSG00000234072.1	1471	150	10.7945491053	0.39121095868	coloc
ENSG00000234072	ENSG00000234072	2_27508073	MRI_ML	Pancreas	eQTL	ENSG00000234072.1	1395	6.38721614328	8.29886569249	0.203208716292	none
ENSG00000234072	ENSG00000234072	2_27508073	Pazoki_ALP	Pancreas	eQTL	ENSG00000234072.1	1471	150	8.29886569249	0.36709618045	coloc
ENSG00000234072	ENSG00000234072	2_28078673	NAFLD-S	Adipose - Visceral (Omentum)	eQTL	ENSG00000234072.1	1435	9.78118363333	6.17327606345	0.094371855015	none
ENSG00000234171	RNASEH1-AS1	2_3592552	Pazoki_GGT	Pancreas	eQTL	ENSG00000234171.2	3567	33.920818754	56.3035621917	0.0654785304593	none
ENSG00000234171	RNASEH1-AS1	2_3592552	Pazoki_GGT	Adipose - Visceral (Omentum)	eQTL	ENSG00000234171.2	3567	33.920818754	150	0.0654633093004	none
ENSG00000234171	RNASEH1-AS1	2_3592552	Pazoki_GGT	Adipose - Subcutaneous	eQTL	ENSG00000234171.2	3567	33.920818754	150	0.0654643965261	none
ENSG00000234171	RNASEH1-AS1	2_3592552	Pazoki_GGT	Liver	eQTL	ENSG00000234171.2	3567	33.920818754	69.5748605087	0.0672935661245	none
ENSG00000234171	RNASEH1-AS1	2_3592552	Pazoki_ALP	Liver	eQTL	ENSG00000234171.2	3567	22.6020599913	69.5748605087	0.0674470932743	none
ENSG00000234171	RNASEH1-AS1	2_3592552	Pazoki_GGT	Skeletal Muscle	eQTL	ENSG00000234171.2	3567	33.920818754	150	0.0654633093004	none
ENSG00000234171	RNASEH1-AS1	2_3592552	Pazoki_ALP	Pancreas	eQTL	ENSG00000234171.2	3567	22.6020599913	56.3035621917	0.065631294482	none
ENSG00000234171	RNASEH1-AS1	2_3592552	Pazoki_ALP	Adipose - Visceral (Omentum)	eQTL	ENSG00000234171.2	3567	22.6020599913	150	0.0656160669807	none
ENSG00000234171	RNASEH1-AS1	2_3592552	Pazoki_ALP	Adipose - Subcutaneous	eQTL	ENSG00000234171.2	3567	22.6020599913	150	0.0656171546594	none
ENSG00000234171	RNASEH1-AS1	2_3592552	Pazoki_ALP	Skeletal Muscle	eQTL	ENSG00000234171.2	3567	22.6020599913	150	0.0656160669807	none
ENSG00000234211	ENSG00000234211	1_161673770	cALT	Adipose - Visceral (Omentum)	eQTL	ENSG00000234211.2	2493	9.05418687341	9.10905170403	0.0197887706286	none
ENSG00000234211	ENSG00000234211	1_161653235	ALT_UKB	Adipose - Visceral (Omentum)	eQTL	ENSG00000234211.2	2876	14.6207017357	9.10905170403	0.0259694474967	none
ENSG00000234211	ENSG00000234211	1_161673770	cALT	Adipose - Subcutaneous	eQTL	ENSG00000234211.2	2493	9.05418687341	11.812222609	0.0450666475286	none
ENSG00000234211	ENSG00000234211	1_161649571	Pazoki_ALP	Adipose - Visceral (Omentum)	eQTL	ENSG00000234211.2	3058	21.6575773192	9.10905170403	0.0224158085631	none
ENSG00000234211	ENSG00000234211	1_161649571	Pazoki_ALP	Adipose - Subcutaneous	eQTL	ENSG00000234211.2	3058	21.6575773192	12.018457963	0.0328548096443	none
ENSG00000234211	ENSG00000234211	1_161653235	ALT_UKB	Adipose - Subcutaneous	eQTL	ENSG00000234211.2	2876	14.6207017357	12.018457963	0.0547317930411	none
ENSG00000234211	ENSG00000234211	1_161653235	Pazoki_ALT	Adipose - Subcutaneous	eQTL	ENSG00000234211.2	3058	24.4814860601	12.018457963	0.0929147106034	none
ENSG00000234211	ENSG00000234211	1_161701516	Pazoki_GGT	Adipose - Visceral (Omentum)	eQTL	ENSG00000234211.2	3182	37.408935393	9.10905170403	0.0282909580701	none
ENSG00000234211	ENSG00000234211	1_161653235	Pazoki_ALT	Adipose - Visceral (Omentum)	eQTL	ENSG00000234211.2	3058	24.4814860601	9.10905170403	0.0324526576975	none
ENSG00000234211	ENSG00000234211	1_161701516	Pazoki_GGT	Adipose - Subcutaneous	eQTL	ENSG00000234211.2	3182	37.408935393	12.018457963	0.0537853527703	none
ENSG00000234327	ENSG00000234327	17_4869115	Pazoki_GGT	Pancreas	eQTL	ENSG00000234327.7	3218	7.50863830617	19.8246508193	0.199240193692	none
ENSG00000234327	ENSG00000234327	17_4909783	Pazoki_ALP	Adipose - Visceral (Omentum)	eQTL	ENSG00000234327.7	3287	8.63827216398	30.8395664719	0.00730567500931	none
ENSG00000234327	ENSG00000234327	17_4869115	Pazoki_GGT	Skeletal Muscle	eQTL	ENSG00000234327.7	3218	7.50863830617	33.2091348381	0.202980500708	none
ENSG00000234327	ENSG00000234327	17_4869115	Pazoki_ALT	Adipose - Subcutaneous	eQTL	ENSG00000234327.7	3218	9.0268721464	55.8519210344	0.00677996264165	none
ENSG00000234327	ENSG00000234327	17_4869115	Pazoki_ALT	Pancreas	eQTL	ENSG00000234327.7	3218	9.0268721464	19.8246508193	0.377746536397	coloc
ENSG00000234327	ENSG00000234327	17_4869115	Pazoki_GGT	Adipose - Visceral (Omentum)	eQTL	ENSG00000234327.7	3218	7.50863830617	30.8395664719	0.00804871991697	none
ENSG00000234327	ENSG00000234327	17_4869115	Pazoki_ALT	Adipose - Visceral (Omentum)	eQTL	ENSG00000234327.7	3218	9.0268721464	30.8395664719	0.00687426797907	none
ENSG00000234327	ENSG00000234327	17_4869115	Pazoki_GGT	Adipose - Subcutaneous	eQTL	ENSG00000234327.7	3218	7.50863830617	55.8519210344	0.00677442986789	none
ENSG00000234327	ENSG00000234327	17_4909783	Pazoki_ALP	Skeletal Muscle	eQTL	ENSG00000234327.7	3287	8.63827216398	33.2091348381	0.401611974765	coloc
ENSG00000234327	ENSG00000234327	17_4909783	Pazoki_ALP	Pancreas	eQTL	ENSG00000234327.7	3287	8.63827216398	19.8246508193	0.393526956389	coloc
ENSG00000234327	ENSG00000234327	17_4909783	Pazoki_ALP	Adipose - Subcutaneous	eQTL	ENSG00000234327.7	3287	8.63827216398	55.8519210344	0.00683178958175	none
ENSG00000234327	ENSG00000234327	17_4869115	Pazoki_ALT	Skeletal Muscle	eQTL	ENSG00000234327.7	3218	9.0268721464	33.2091348381	0.384366507924	coloc
ENSG00000234329	ENSG00000234329	1_46127372	Pazoki_GGT	Skeletal Muscle	sQTL	1.45640403.45642427.clu	2033	15.0705810743	12.6550495383	0.926726285362	coloc
ENSG00000234329	ENSG00000234329	1_46127372	Pazoki_GGT	Adipose - Subcutaneous	eQTL	ENSG00000234329.1	2033	15.0705810743	9.61985112975	0.868873593959	coloc
ENSG00000234329	ENSG00000234329	1_46127372	Pazoki_GGT	Skeletal Muscle	eQTL	ENSG00000234329.1	2033	15.0705810743	16.3314544388	0.929014018047	coloc
ENSG00000234329	ENSG00000234329	1_45573405	Pazoki_GGT	Adipose - Subcutaneous	eQTL	ENSG00000234329.1	1842	18.7958800173	9.61985112975	0.472607268116	coloc
ENSG00000234329	ENSG00000234329	1_45573405	Pazoki_GGT	Skeletal Muscle	eQTL	ENSG00000234329.1	1842	18.7958800173	16.3314544388	0.502146991749	coloc
ENSG00000234329	ENSG00000234329	1_46127372	Pazoki_GGT	Adipose - Visceral (Omentum)	eQTL	ENSG00000234329.1	2033	15.0705810743	6.95094050741	0.870700334213	coloc
ENSG00000234329	ENSG00000234329	1_45573405	Pazoki_GGT	Skeletal Muscle	sQTL	1.45640403.45642427.clu	1842	18.7958800173	13.0257068574	0.503332307701	coloc
ENSG00000234336	JAZF1-AS1	7_28199847	ALT_UKB	Adipose - Visceral (Omentum)	eQTL	ENSG00000234336.6	2813	10.543422945	7.57626278767	0.1646152338	none
ENSG00000234336	JAZF1-AS1	7_28215911	Pazoki_GGT	Adipose - Subcutaneous	eQTL	ENSG00000234336.6	2850	13.6575773192	12.946865495	0.000413757853007	none
ENSG00000234336	JAZF1-AS1	7_28215911	Pazoki_GGT	Adipose - Visceral (Omentum)	eQTL	ENSG00000234336.6	2850	13.6575773192	8.65169882887	0.000603460838219	none
ENSG00000234336	JAZF1-AS1	7_28215911	Pazoki_ALT	Adipose - Visceral (Omentum)	eQTL	ENSG00000234336.6	2850	16.214670165	8.65169882887	0.251575172419	none
ENSG00000234336	JAZF1-AS1	7_28199847	ALT_UKB	Skeletal Muscle	eQTL	ENSG00000234336.6	2813	10.543422945	24.8016445725	0.149513550576	none
ENSG00000234336	JAZF1-AS1	7_28154778	Miao_NAFDL-S	Skeletal Muscle	eQTL	ENSG00000234336.6	2736	16.0555173278	24.9279710217	0.0885648340782	none
ENSG00000234336	JAZF1-AS1	7_28215911	Pazoki_GGT	Skeletal Muscle	eQTL	ENSG00000234336.6	2850	13.6575773192	24.9279710217	0.000345803596678	none
ENSG00000234336	JAZF1-AS1	7_28154778	Miao_NAFDL-S	Adipose - Subcutaneous	eQTL	ENSG00000234336.6	2736	16.0555173278	12.946865495	0.0909473569217	none
ENSG00000234336	JAZF1-AS1	7_28199847	ALT_UKB	Adipose - Subcutaneous	eQTL	ENSG00000234336.6	2813	10.543422945	12.9039264543	0.155587661971	none
ENSG00000234336	JAZF1-AS1	7_28215911	Pazoki_ALT	Skeletal Muscle	eQTL	ENSG00000234336.6	2850	16.214670165	24.9279710217	0.247507535194	none
ENSG00000234336	JAZF1-AS1	7_28154778	Miao_NAFDL-S	Adipose - Visceral (Omentum)	eQTL	ENSG00000234336.6	2736	16.0555173278	8.65169882887	0.0936323425394	none
ENSG00000234336	JAZF1-AS1	7_28215911	Pazoki_ALT	Adipose - Subcutaneous	eQTL	ENSG00000234336.6	2850	16.214670165	12.946865495	0.248323696919	none
ENSG00000234350	ENSG00000234350	2_170775715	NAFLD-S	Adipose - Subcutaneous	eQTL	ENSG00000234350.4	2829	9.33985768356	7.74972273913	0.213672694981	none
ENSG00000234585	CCT6P3	7_66010747	Pazoki_ALP	Adipose - Subcutaneous	sQTL	7.65073514.65078624.clu	86	14.408935393	12.1637196215	0.027326530945	none
ENSG00000234585	CCT6P3	7_66010747	Pazoki_ALP	Adipose - Subcutaneous	sQTL	7.65073514.65073778.clu	86	14.408935393	9.56828945769	0.0274922861321	none
ENSG00000234608	MAPKAPK5-AS1	12_112406194	ALT_UKB	Adipose - Subcutaneous	sQTL	12.111840477.111841327.clu	1261	10.7723754931	12.6848214627	0.936706624605	coloc
ENSG00000234608	MAPKAPK5-AS1	12_112406194	ALT_UKB	Adipose - Subcutaneous	eQTL	ENSG00000234608.7	1261	10.7723754931	6.74271848127	0.764497242295	coloc
ENSG00000234608	MAPKAPK5-AS1	12_112153882	Pazoki_ALT	Adipose - Subcutaneous	sQTL	12.111840003.111840333.clu	1203	20.1079053973	16.8901141371	0.566169972578	coloc
ENSG00000234608	MAPKAPK5-AS1	12_111551854	Pazoki_ALP	Adipose - Subcutaneous	eQTL	ENSG00000234608.7	1205	45.0362121727	7.91645275525	0.645091073678	coloc
ENSG00000234608	MAPKAPK5-AS1	12_111446804	Pazoki_ALT	Skeletal Muscle	sQTL	12.111840477.111841327.clu	1164	30.2365720064	10.3527646976	0.177225092451	none
ENSG00000234608	MAPKAPK5-AS1	12_112153882	Pazoki_ALT	Skeletal Muscle	sQTL	12.111840003.111840333.clu	1203	20.1079053973	9.45037038149	0.556910746045	coloc
ENSG00000234608	MAPKAPK5-AS1	12_112153882	Pazoki_ALT	Adipose - Subcutaneous	sQTL	12.111840477.111841327.clu	1203	20.1079053973	13.1417452325	0.566152309637	coloc
ENSG00000234608	MAPKAPK5-AS1	12_111551854	Pazoki_ALP	Adipose - Subcutaneous	sQTL	12.111840003.111840333.clu	1205	45.0362121727	16.8901141371	0.65680705106	coloc
ENSG00000234608	MAPKAPK5-AS1	12_111551854	Pazoki_ALP	Skeletal Muscle	sQTL	12.111840003.111840333.clu	1205	45.0362121727	9.45037038149	0.654261468477	coloc
ENSG00000234608	MAPKAPK5-AS1	12_112087269	Pazoki_ALP	Adipose - Subcutaneous	sQTL	12.111840003.111840333.clu	1151	44.408935393	16.8901141371	0.663935583325	coloc
ENSG00000234608	MAPKAPK5-AS1	12_112153882	Pazoki_ALT	Skeletal Muscle	sQTL	12.111840477.111841327.clu	1203	20.1079053973	10.3973189456	0.566521246042	coloc
ENSG00000234608	MAPKAPK5-AS1	12_111406414	ALT_UKB	Skeletal Muscle	sQTL	12.111840477.111841327.clu	1207	14.8422833978	10.3499532854	0.625427834896	coloc
ENSG00000234608	MAPKAPK5-AS1	12_111446804	Pazoki_ALT	Adipose - Subcutaneous	sQTL	12.111840003.111840333.clu	1164	30.2365720064	16.8901141371	0.177658748308	none
ENSG00000234608	MAPKAPK5-AS1	12_112087269	Pazoki_ALP	Skeletal Muscle	sQTL	12.111840003.111840333.clu	1151	44.408935393	9.45037038149	0.653992091846	coloc
ENSG00000234608	MAPKAPK5-AS1	12_112087269	Pazoki_ALP	Adipose - Subcutaneous	sQTL	12.111840477.111841327.clu	1151	44.408935393	13.1417452325	0.661871469902	coloc
ENSG00000234608	MAPKAPK5-AS1	12_111551854	Pazoki_ALP	Skeletal Muscle	sQTL	12.111840477.111841327.clu	1205	45.0362121727	10.3973189456	0.654318846639	coloc
ENSG00000234608	MAPKAPK5-AS1	12_112153882	Pazoki_ALT	Adipose - Subcutaneous	eQTL	ENSG00000234608.7	1203	20.1079053973	7.91645275525	0.506567492323	coloc
ENSG00000234608	MAPKAPK5-AS1	12_111406414	ALT_UKB	Adipose - Subcutaneous	sQTL	12.111840003.111840333.clu	1207	14.8422833978	16.8901141371	0.618407879423	coloc
ENSG00000234608	MAPKAPK5-AS1	12_112406194	ALT_UKB	Skeletal Muscle	sQTL	12.111840477.111841327.clu	1261	10.7723754931	10.3973189456	0.933910918517	coloc
ENSG00000234608	MAPKAPK5-AS1	12_111551854	Pazoki_ALP	Adipose - Subcutaneous	sQTL	12.111840477.111841327.clu	1205	45.0362121727	13.1417452325	0.654654438158	coloc
ENSG00000234608	MAPKAPK5-AS1	12_112087269	Pazoki_ALP	Skeletal Muscle	sQTL	12.111840477.111841327.clu	1151	44.408935393	10.3973189456	0.665456498772	coloc
ENSG00000234608	MAPKAPK5-AS1	12_112406194	ALT_UKB	Skeletal Muscle	sQTL	12.111840003.111840333.clu	1261	10.7723754931	8.7889465435	0.914926905171	coloc
ENSG00000234608	MAPKAPK5-AS1	12_112087269	Pazoki_ALP	Adipose - Subcutaneous	eQTL	ENSG00000234608.7	1151	44.408935393	7.91645275525	0.613302703383	coloc
ENSG00000234608	MAPKAPK5-AS1	12_112406194	ALT_UKB	Adipose - Subcutaneous	sQTL	12.111840003.111840333.clu	1261	10.7723754931	16.2859429085	0.935813587932	coloc
ENSG00000234614	ENSG00000234614	1_151831737	Pazoki_GGT	Adipose - Subcutaneous	eQTL	ENSG00000234614.1	1940	18.0043648054	8.79758838395	0.0569644198449	none
ENSG00000234741	GAS5	1_174161296	NAFLD-S	Skeletal Muscle	sQTL	1.173864075.173865857.clu	1862	7.38377452685	7.66255505489	0.0528028853307	none
ENSG00000234741	GAS5	1_174161296	NAFLD-S	Liver	sQTL	1.173865282.173865471.clu	1862	7.38377452685	71.7665789983	0.0080806890675	none
ENSG00000234741	GAS5	1_174161296	NAFLD-S	Adipose - Subcutaneous	eQTL	ENSG00000234741.7	1862	7.38377452685	12.6676485921	0.000686120166848	none
ENSG00000234741	GAS5	1_174161296	NAFLD-S	Skeletal Muscle	sQTL	1.173865547.173865857.clu	1862	7.38377452685	7.36064976352	0.0751096784665	none
ENSG00000234741	GAS5	1_174161296	NAFLD-S	Adipose - Visceral (Omentum)	sQTL	1.173865282.173865471.clu	1862	7.38377452685	150	0.0080806890675	none
ENSG00000234741	GAS5	1_174161296	NAFLD-S	Adipose - Visceral (Omentum)	sQTL	1.173865282.173865510.clu	1862	7.38377452685	150	0.0080806890675	none
ENSG00000234741	GAS5	1_174161296	NAFLD-S	Skeletal Muscle	sQTL	1.173865282.173865510.clu	1862	7.38377452685	150	0.0080806890675	none
ENSG00000234741	GAS5	1_174161296	NAFLD-S	Adipose - Subcutaneous	sQTL	1.173865282.173865510.clu	1862	7.38377452685	150	0.0080806890675	none
ENSG00000234741	GAS5	1_174161296	NAFLD-S	Liver	sQTL	1.173865282.173865510.clu	1862	7.38377452685	68.7000409853	0.0080806890675	none
ENSG00000234741	GAS5	1_174161296	NAFLD-S	Adipose - Subcutaneous	sQTL	1.173865282.173865471.clu	1862	7.38377452685	150	0.0080806890675	none
ENSG00000234741	GAS5	1_174161296	NAFLD-S	Skeletal Muscle	sQTL	1.173865282.173865471.clu	1862	7.38377452685	150	0.0080806890675	none
ENSG00000234899	SOX9-AS1	17_72078007	ALT_UKB	Skeletal Muscle	sQTL	17.72084028.72120763.clu	1990	14.5241051858	13.8247546774	0.236417049559	none
ENSG00000234899	SOX9-AS1	17_72078007	Pazoki_GGT	Skeletal Muscle	sQTL	17.72076733.72077520.clu	2472	45.3979400087	15.0346391675	0.160474218916	none
ENSG00000234899	SOX9-AS1	17_72078007	ALT_UKB	Skeletal Muscle	sQTL	17.72076733.72077520.clu	1990	14.5241051858	15.0346391675	0.15655789616	none
ENSG00000234899	SOX9-AS1	17_72078007	Pazoki_ALT	Skeletal Muscle	sQTL	17.72076733.72077520.clu	2472	14.7958800173	15.0346391675	0.153520736663	none
ENSG00000234899	SOX9-AS1	17_72078007	Pazoki_ALT	Skeletal Muscle	sQTL	17.72084028.72120763.clu	2472	14.7958800173	13.8247546774	0.226034482575	none
ENSG00000234899	SOX9-AS1	17_72078007	Pazoki_GGT	Skeletal Muscle	sQTL	17.72084028.72120763.clu	2472	45.3979400087	13.8247546774	0.243146218812	none
ENSG00000234906	APOC2	19_44927023	Pazoki_ALP	Pancreas	eQTL	ENSG00000234906.9	3140	150	10.3601895428	0.000973083418963	none
ENSG00000234936	ENSG00000234936	2_43237679	Pazoki_GGT	Adipose - Visceral (Omentum)	eQTL	ENSG00000234936.1	3137	10.7447274949	8.56317009341	0.56119556379	coloc
ENSG00000234936	ENSG00000234936	2_43237679	Pazoki_GGT	Adipose - Subcutaneous	eQTL	ENSG00000234936.1	3137	10.7447274949	11.4404240185	0.577496174685	coloc
ENSG00000234936	ENSG00000234936	2_43237679	Pazoki_GGT	Liver	eQTL	ENSG00000234936.1	3137	10.7447274949	6.19550811694	0.470544705178	coloc
ENSG00000235098	ANKRD65	1_960891	Pazoki_ALP	Adipose - Subcutaneous	eQTL	ENSG00000235098.8	2205	10.3372421683	119.022595632	0.00798987565064	none
ENSG00000235241	ENSG00000235241	1_16703982	Pazoki_GGT	Adipose - Subcutaneous	eQTL	ENSG00000235241.1	2075	150	20.9831898436	9.10918560863e-05	none
ENSG00000235241	ENSG00000235241	1_16703982	Pazoki_GGT	Skeletal Muscle	eQTL	ENSG00000235241.1	2075	150	34.2412874802	5.4547039383e-05	none
ENSG00000235241	ENSG00000235241	1_16703982	Pazoki_GGT	Pancreas	eQTL	ENSG00000235241.1	2075	150	14.5675979197	0.00175789710791	none
ENSG00000235241	ENSG00000235241	1_16703982	Pazoki_GGT	Adipose - Visceral (Omentum)	eQTL	ENSG00000235241.1	2075	150	15.3352038434	0.00648307375144	none
ENSG00000235351	ENSG00000235351	2_241660561	MRI_UKB	Skeletal Muscle	eQTL	ENSG00000235351.1	469	5.79286402436	11.5631130856	0.0287986187229	none
ENSG00000235351	ENSG00000235351	2_241660561	MRI_UKB	Adipose - Subcutaneous	eQTL	ENSG00000235351.1	469	5.79286402436	5.59218372073	0.0304772826713	none
ENSG00000235374	SSR4P1	21_45069044	NAFLD-S	Adipose - Visceral (Omentum)	eQTL	ENSG00000235374.2	3859	10.2933684025	19.4652693483	0.0886336976198	none
ENSG00000235374	SSR4P1	21_45069044	NAFLD-S	Adipose - Subcutaneous	eQTL	ENSG00000235374.2	3859	10.2933684025	19.6597274025	0.18123340487	none
ENSG00000235374	SSR4P1	21_45069044	NAFLD-S	Liver	eQTL	ENSG00000235374.2	3858	10.2933684025	12.8385938677	0.135360481738	none
ENSG00000235374	SSR4P1	21_45069044	NAFLD-S	Skeletal Muscle	eQTL	ENSG00000235374.2	3859	10.2933684025	13.2576408589	0.032085366968	none
ENSG00000235374	SSR4P1	21_45069044	NAFLD-S	Pancreas	eQTL	ENSG00000235374.2	3859	10.2933684025	15.2080151987	0.199749391954	none
ENSG00000235423	ENSG00000235423	12_123311691	Pazoki_GGT	Adipose - Subcutaneous	eQTL	ENSG00000235423.8	2441	9.79588001734	8.77981449795	0.0208454890096	none
ENSG00000235423	ENSG00000235423	12_123316703	Pazoki_ALT	Adipose - Visceral (Omentum)	eQTL	ENSG00000235423.8	2426	17.6020599913	17.3363862298	0.703781315629	coloc
ENSG00000235423	ENSG00000235423	12_123241147	NAFLD-S	Adipose - Subcutaneous	eQTL	ENSG00000235423.8	2379	7.40400033258	8.77981449795	0.860595206272	coloc
ENSG00000235423	ENSG00000235423	12_123311691	Pazoki_GGT	Skeletal Muscle	eQTL	ENSG00000235423.8	2441	9.79588001734	14.0359052912	0.0133301543741	none
ENSG00000235423	ENSG00000235423	12_123241147	ALT_UKB	Skeletal Muscle	eQTL	ENSG00000235423.8	2379	11.5666446632	14.0359052912	0.843416449488	coloc
ENSG00000235423	ENSG00000235423	12_123316703	Pazoki_ALT	Skeletal Muscle	eQTL	ENSG00000235423.8	2426	17.6020599913	14.0359052912	0.713419169683	coloc
ENSG00000235423	ENSG00000235423	12_123241147	ALT_UKB	Adipose - Visceral (Omentum)	eQTL	ENSG00000235423.8	2379	11.5666446632	17.3363862298	0.832796368316	coloc
ENSG00000235423	ENSG00000235423	12_123241147	NAFLD-S	Pancreas	eQTL	ENSG00000235423.8	2379	7.40400033258	6.66544282654	0.755097814258	coloc
ENSG00000235423	ENSG00000235423	12_123241147	NAFLD-S	Skeletal Muscle	eQTL	ENSG00000235423.8	2379	7.40400033258	14.0359052912	0.902207657344	coloc
ENSG00000235423	ENSG00000235423	12_123316703	Pazoki_ALT	Adipose - Subcutaneous	eQTL	ENSG00000235423.8	2426	17.6020599913	8.77981449795	0.728808482418	coloc
ENSG00000235423	ENSG00000235423	12_123241147	NAFLD-S	Adipose - Visceral (Omentum)	eQTL	ENSG00000235423.8	2379	7.40400033258	17.3363862298	0.889845464848	coloc
ENSG00000235423	ENSG00000235423	12_123311691	Pazoki_GGT	Adipose - Visceral (Omentum)	eQTL	ENSG00000235423.8	2441	9.79588001734	17.3363862298	0.013981407339	none
ENSG00000235423	ENSG00000235423	12_123241147	ALT_UKB	Adipose - Subcutaneous	eQTL	ENSG00000235423.8	2379	11.5666446632	8.77981449795	0.817834641535	coloc
ENSG00000235423	ENSG00000235423	12_123241147	ALT_UKB	Pancreas	eQTL	ENSG00000235423.8	2379	11.5666446632	6.66544282654	0.715974703264	coloc
ENSG00000235475	LINC01372	7_66571298	Pazoki_ALP	Skeletal Muscle	eQTL	ENSG00000235475.1	2129	11.2076083105	25.3763095987	0.0362147363506	none
ENSG00000235560	ENSG00000235560	16_30535167	Pazoki_GGT	Liver	eQTL	ENSG00000235560.3	914	27.468521083	5.56056589394	0.0520430746611	none
ENSG00000235560	ENSG00000235560	16_30535167	Pazoki_GGT	Adipose - Visceral (Omentum)	eQTL	ENSG00000235560.3	914	27.468521083	5.57990987847	0.158775102358	none
ENSG00000235560	ENSG00000235560	16_30535167	Pazoki_GGT	Adipose - Subcutaneous	eQTL	ENSG00000235560.3	914	27.468521083	5.84001393503	0.418134797112	coloc
ENSG00000235865	GSN-AS1	9_121250353	Pazoki_ALP	Adipose - Subcutaneous	eQTL	ENSG00000235865.2	2313	11.0087739243	7.93066349296	0.50699520099	coloc
ENSG00000235888	ENSG00000235888	21_39260421	Pazoki_ALT	Skeletal Muscle	eQTL	ENSG00000235888.1	3440	12.4436974992	13.9627357788	0.216903205091	none
ENSG00000235897	TM4SF19-AS1	3_196286447	Pazoki_ALP	Adipose - Subcutaneous	eQTL	ENSG00000235897.1	3461	8.48148606012	10.6664444694	0.526850294674	coloc
ENSG00000235897	TM4SF19-AS1	3_196286447	Pazoki_ALP	Skeletal Muscle	eQTL	ENSG00000235897.1	3461	8.48148606012	11.9327068103	0.211622137737	none
ENSG00000235927	NEXN-AS1	1_77984833	Pazoki_ALP	Adipose - Visceral (Omentum)	eQTL	ENSG00000235927.4	2354	14.1307682803	8.37417876415	0.0144666548213	none
ENSG00000235927	NEXN-AS1	1_77984833	NAFLD-S	Adipose - Subcutaneous	eQTL	ENSG00000235927.4	2351	8.37562816612	11.4781356855	0.0253290176105	none
ENSG00000235927	NEXN-AS1	1_77984833	NAFLD-S	Adipose - Visceral (Omentum)	eQTL	ENSG00000235927.4	2351	8.37562816612	8.37417876415	0.0202936833098	none
ENSG00000235927	NEXN-AS1	1_77984833	Pazoki_ALP	Adipose - Subcutaneous	eQTL	ENSG00000235927.4	2354	14.1307682803	11.4781356855	0.024044833793	none
ENSG00000235954	TTC28-AS1	22_28187750	Pazoki_ALT	Skeletal Muscle	eQTL	ENSG00000235954.6	1850	20.0222763947	22.4877520057	0.037599815235	none
ENSG00000235954	TTC28-AS1	22_28187750	Pazoki_ALT	Adipose - Visceral (Omentum)	eQTL	ENSG00000235954.6	1850	20.0222763947	17.9026625204	0.037667900931	none
ENSG00000235954	TTC28-AS1	22_28418902	Miao_NAFDL-S	Adipose - Visceral (Omentum)	eQTL	ENSG00000235954.6	1886	7.85387196432	17.9026625204	0.0266963432723	none
ENSG00000235954	TTC28-AS1	22_28418902	Miao_NAFDL-S	Skeletal Muscle	eQTL	ENSG00000235954.6	1886	7.85387196432	22.4877520057	0.0275664307964	none
ENSG00000235954	TTC28-AS1	22_28187750	Pazoki_ALT	Adipose - Subcutaneous	eQTL	ENSG00000235954.6	1850	20.0222763947	10.8699835089	0.0354359780497	none
ENSG00000235954	TTC28-AS1	22_28187750	ALT_UKB	Adipose - Subcutaneous	eQTL	ENSG00000235954.6	1832	9.30512553424	10.8699835089	0.0579094609792	none
ENSG00000235954	TTC28-AS1	22_28207224	Pazoki_ALP	Adipose - Visceral (Omentum)	eQTL	ENSG00000235954.6	1797	17.8860566477	17.9026625204	0.0321954282566	none
ENSG00000235954	TTC28-AS1	22_28187750	ALT_UKB	Adipose - Visceral (Omentum)	eQTL	ENSG00000235954.6	1832	9.30512553424	17.9026625204	0.0294454207778	none
ENSG00000235954	TTC28-AS1	22_28187750	ALT_UKB	Pancreas	eQTL	ENSG00000235954.6	1832	9.30512553424	25.2857131187	0.0313000581135	none
ENSG00000235954	TTC28-AS1	22_28207224	Pazoki_ALP	Skeletal Muscle	eQTL	ENSG00000235954.6	1797	17.8860566477	22.4877520057	0.030421628247	none
ENSG00000235954	TTC28-AS1	22_28418902	Miao_NAFDL-S	Pancreas	eQTL	ENSG00000235954.6	1886	7.85387196432	25.2857131187	0.0282488500177	none
ENSG00000235954	TTC28-AS1	22_28734312	ALT_UKB	Adipose - Visceral (Omentum)	eQTL	ENSG00000235954.6	1287	11.2062640801	8.42675075501	0.0357171997132	none
ENSG00000235954	TTC28-AS1	22_28704723	cALT	Skeletal Muscle	eQTL	ENSG00000235954.6	971	15.2752327544	13.2671477058	0.003608062819	none
ENSG00000235954	TTC28-AS1	22_28187750	ALT_UKB	Skeletal Muscle	eQTL	ENSG00000235954.6	1832	9.30512553424	22.4877520057	0.0305961101448	none
ENSG00000235954	TTC28-AS1	22_28187750	Pazoki_GGT	Pancreas	eQTL	ENSG00000235954.6	1850	26.3872161433	25.2857131187	0.0380947108511	none
ENSG00000235954	TTC28-AS1	22_28187750	Pazoki_ALT	Pancreas	eQTL	ENSG00000235954.6	1850	20.0222763947	25.2857131187	0.036085295365	none
ENSG00000235954	TTC28-AS1	22_28734312	ALT_UKB	Skeletal Muscle	eQTL	ENSG00000235954.6	1287	11.2062640801	13.2671477058	0.0146456049221	none
ENSG00000235954	TTC28-AS1	22_28187750	Pazoki_GGT	Adipose - Visceral (Omentum)	eQTL	ENSG00000235954.6	1850	26.3872161433	17.9026625204	0.0399640674136	none
ENSG00000235954	TTC28-AS1	22_28187750	Pazoki_GGT	Skeletal Muscle	eQTL	ENSG00000235954.6	1850	26.3872161433	22.4877520057	0.0403278696484	none
ENSG00000235954	TTC28-AS1	22_28187750	Pazoki_GGT	Adipose - Subcutaneous	eQTL	ENSG00000235954.6	1850	26.3872161433	10.8699835089	0.0293803442531	none
ENSG00000236013	ENSG00000236013	6_140232277	Pazoki_GGT	Pancreas	eQTL	ENSG00000236013.5	1778	9.35654732351	7.03395134787	0.0330938446634	none
ENSG00000236144	TMEM147-AS1	19_35547488	cALT	Pancreas	eQTL	ENSG00000236144.6	2343	10.2848326422	5.64031442528	0.0862462344718	none
ENSG00000236144	TMEM147-AS1	19_35547488	Pazoki_ALT	Pancreas	eQTL	ENSG00000236144.6	2926	15.6989700043	5.64031442528	0.113008468974	none
ENSG00000236144	TMEM147-AS1	19_35547488	Pazoki_ALT	Adipose - Visceral (Omentum)	eQTL	ENSG00000236144.6	2926	15.6989700043	6.50280181121	0.225516836217	none
ENSG00000236144	TMEM147-AS1	19_35547488	cALT	Adipose - Visceral (Omentum)	eQTL	ENSG00000236144.6	2343	10.2848326422	5.44261563841	0.165098255849	none
ENSG00000236200	KDM4A-AS1	1_43774862	Pazoki_ALP	Skeletal Muscle	eQTL	ENSG00000236200.5	1968	25.9586073148	6.11703823382	0.719437826807	coloc
ENSG00000236204	LINC01376	2_20193422	Pazoki_GGT	Adipose - Visceral (Omentum)	eQTL	ENSG00000236204.5	1932	9.76955107862	5.32357250826	0.0929627390734	none
ENSG00000236267	ENSG00000236267	11_116815572	Pazoki_ALP	Liver	eQTL	ENSG00000236267.1	3528	8.55284196866	13.3208658107	0.363874182198	coloc
ENSG00000236397	DDX11L2	2_113965225	Pazoki_GGT	Pancreas	eQTL	ENSG00000236397.3	2302	7.88605664769	150	0.0740485833937	none
ENSG00000236397	DDX11L2	2_113909621	ALT_UKB	Adipose - Subcutaneous	eQTL	ENSG00000236397.3	2175	7.87231544913	125.909559989	0.0240819458357	none
ENSG00000236397	DDX11L2	2_113965225	Pazoki_GGT	Skeletal Muscle	eQTL	ENSG00000236397.3	2302	7.88605664769	150	0.073017548259	none
ENSG00000236397	DDX11L2	2_113909621	ALT_UKB	Liver	eQTL	ENSG00000236397.3	2175	7.87231544913	59.797795628	0.0240819458357	none
ENSG00000236397	DDX11L2	2_113909621	ALT_UKB	Adipose - Visceral (Omentum)	eQTL	ENSG00000236397.3	2175	7.87231544913	113.706497916	0.0240819458357	none
ENSG00000236397	DDX11L2	2_113965225	Pazoki_GGT	Liver	eQTL	ENSG00000236397.3	2302	7.88605664769	107.475085295	0.0751806249161	none
ENSG00000236397	DDX11L2	2_113909621	ALT_UKB	Pancreas	eQTL	ENSG00000236397.3	2175	7.87231544913	86.5354257531	0.0240819458357	none
ENSG00000236397	DDX11L2	2_113909621	ALT_UKB	Skeletal Muscle	eQTL	ENSG00000236397.3	2175	7.87231544913	150	0.0240819458357	none
ENSG00000236397	DDX11L2	2_113965225	Pazoki_GGT	Adipose - Subcutaneous	eQTL	ENSG00000236397.3	2302	7.88605664769	150	0.0730146210862	none
ENSG00000236397	DDX11L2	2_113965225	Pazoki_GGT	Adipose - Visceral (Omentum)	eQTL	ENSG00000236397.3	2302	7.88605664769	150	0.0736906857786	none
ENSG00000236444	UBE2L5	13_30438767	NAFLD-S	Adipose - Visceral (Omentum)	eQTL	ENSG00000236444.4	3271	7.44813786187	5.31540480493	0.0981928253177	none
ENSG00000236493	EIF2S2P3	10_92722160	Miao_NAFDL-S	Adipose - Subcutaneous	eQTL	ENSG00000236493.2	2535	8.58502665203	8.54916780785	0.577314951773	coloc
ENSG00000236493	EIF2S2P3	10_92672243	MRI_ML	Adipose - Subcutaneous	eQTL	ENSG00000236493.2	2351	5.2076083105	8.54916780785	0.45577545802	coloc
ENSG00000236529	ENSG00000236529	7_66010747	Pazoki_ALP	Liver	eQTL	ENSG00000236529.1	1777	14.585026652	6.38699249033	0.688789090853	coloc
ENSG00000236529	ENSG00000236529	7_66571298	Pazoki_ALP	Adipose - Subcutaneous	eQTL	ENSG00000236529.1	2004	12.4948500217	9.20878694516	0.849038673085	coloc
ENSG00000236529	ENSG00000236529	7_66571298	Pazoki_ALP	Pancreas	eQTL	ENSG00000236529.1	2004	12.4948500217	10.9939150225	0.892483993977	coloc
ENSG00000236529	ENSG00000236529	7_66010747	Pazoki_ALP	Pancreas	eQTL	ENSG00000236529.1	1777	14.585026652	13.0388876088	0.746437167191	coloc
ENSG00000236529	ENSG00000236529	7_66010747	Pazoki_ALP	Adipose - Subcutaneous	eQTL	ENSG00000236529.1	1777	14.585026652	13.9352260471	0.788082977958	coloc
ENSG00000236609	ZNF853	7_6395273	ALT_UKB	Skeletal Muscle	eQTL	ENSG00000236609.3	2990	8.02865966146	7.59650203425	0.0195639556276	none
ENSG00000236609	ZNF853	7_6392302	Pazoki_ALT	Skeletal Muscle	eQTL	ENSG00000236609.3	3308	10.7447274949	7.59650203425	0.0197100002215	none
ENSG00000236618	PITPNA-AS1	17_1475682	MRI_ML	Skeletal Muscle	eQTL	ENSG00000236618.2	3765	5.22184874962	15.2603648454	0.0197495317029	none
ENSG00000236698	EIF1AXP1	1_16703982	Pazoki_GGT	Pancreas	eQTL	ENSG00000236698.1	2075	150	17.0943427079	0.0100886739997	none
ENSG00000236710	ENSG00000236710	11_2968806	Pazoki_ALP	Adipose - Subcutaneous	eQTL	ENSG00000236710.1	3327	7.95860731484	12.4349771168	0.0630188102751	none
ENSG00000236740	ENSG00000236740	6_54059899	Pazoki_GGT	Skeletal Muscle	eQTL	ENSG00000236740.6	2747	72.6989700043	19.6101279922	0.000115445785296	none
ENSG00000236829	ENSG00000236829	16_374277	Pazoki_GGT	Adipose - Visceral (Omentum)	eQTL	ENSG00000236829.9	2785	22.8239087409	13.5619996137	0.00175769369428	none
ENSG00000236829	ENSG00000236829	16_374277	Pazoki_GGT	Adipose - Subcutaneous	eQTL	ENSG00000236829.9	2785	22.8239087409	16.8629827396	0.000842161498173	none
ENSG00000236829	ENSG00000236829	16_374277	Pazoki_GGT	Skeletal Muscle	eQTL	ENSG00000236829.9	2785	22.8239087409	16.3615061864	0.00102458425108	none
ENSG00000236829	ENSG00000236829	16_374277	Pazoki_GGT	Pancreas	eQTL	ENSG00000236829.9	2785	22.8239087409	6.77496897087	0.0797174496808	none
ENSG00000236830	CBR3-AS1	21_36180911	Pazoki_GGT	Pancreas	sQTL	21.36141946.36146256.clu	3359	7.61978875829	7.0668232044	0.13676876593	none
ENSG00000236830	CBR3-AS1	21_36180911	Pazoki_GGT	Adipose - Subcutaneous	sQTL	21.36141946.36146256.clu	3359	7.61978875829	6.63499812673	0.0992852631202	none
ENSG00000236924	ENSG00000236924	9_6663449	Pazoki_ALT	Liver	eQTL	ENSG00000236924.1	3810	7.72124639905	7.18468470249	0.0284127466617	none
ENSG00000236924	ENSG00000236924	9_6663449	Pazoki_ALT	Liver	sQTL	9.6646085.6669544.clu	3810	7.72124639905	21.3298075698	0.0279061495763	none
ENSG00000236935	ENSG00000236935	11_64250632	Pazoki_ALT	Adipose - Subcutaneous	eQTL	ENSG00000236935.1	1746	9.82390874094	8.60693644138	0.0232907743593	none
ENSG00000236935	ENSG00000236935	11_64250632	Pazoki_ALT	Adipose - Visceral (Omentum)	eQTL	ENSG00000236935.1	1746	9.82390874094	11.8777767254	0.0243600152427	none
ENSG00000237017	ENSG00000237017	19_54173495	Pazoki_ALP	Pancreas	eQTL	ENSG00000237017.1	4259	136.096910013	17.6015543042	0.459936006459	coloc
ENSG00000237017	ENSG00000237017	19_54142554	MRI_ML	Pancreas	eQTL	ENSG00000237017.1	4102	5.40893539297	17.6015543042	0.209968852091	none
ENSG00000237017	ENSG00000237017	19_54171009	Pazoki_ALT	Pancreas	eQTL	ENSG00000237017.1	4255	8.79588001734	17.6015543042	0.396608286373	coloc
ENSG00000237021	ENSG00000237021	6_115994940	Pazoki_ALP	Adipose - Subcutaneous	eQTL	ENSG00000237021.2	2583	19.920818754	29.8558015836	0.0189611815132	none
ENSG00000237159	CNTFR-AS1	9_34655439	Pazoki_ALP	Skeletal Muscle	eQTL	ENSG00000237159.5	2154	10.6989700043	20.8357350546	0.0558091356694	none
ENSG00000237159	CNTFR-AS1	9_34655439	Pazoki_ALP	Adipose - Subcutaneous	eQTL	ENSG00000237159.5	2154	10.6989700043	6.34187325292	0.184949550095	none
ENSG00000237212	ENSG00000237212	9_96041992	Pazoki_ALP	Skeletal Muscle	eQTL	ENSG00000237212.1	2931	11.5228787453	6.56494043511	0.422989305089	coloc
ENSG00000237212	ENSG00000237212	9_96041992	Pazoki_ALP	Adipose - Visceral (Omentum)	eQTL	ENSG00000237212.1	2931	11.5228787453	8.98810848893	0.332350093257	none
ENSG00000237276	ANO7L1	1_16178825	Pazoki_ALT	Adipose - Subcutaneous	eQTL	ENSG00000237276.8	2546	71.3279021421	29.3494102448	0.0034853839374	none
ENSG00000237276	ANO7L1	1_16178825	Miao_NAFDL-S	Adipose - Subcutaneous	eQTL	ENSG00000237276.8	2499	29.0043648054	29.3494102448	0.00439893688223	none
ENSG00000237276	ANO7L1	1_16177886	Pazoki_GGT	Adipose - Subcutaneous	eQTL	ENSG00000237276.8	2543	150	29.3494102448	0.00596235268152	none
ENSG00000237276	ANO7L1	1_16178825	cALT	Adipose - Subcutaneous	eQTL	ENSG00000237276.8	2044	7.83624247602	29.3494102448	0.00859883471985	none
ENSG00000237276	ANO7L1	1_16178825	ALT_UKB	Adipose - Subcutaneous	eQTL	ENSG00000237276.8	2485	40.3680086347	29.3494102448	0.00350580618248	none
ENSG00000237310	ENSG00000237310	7_66010747	Pazoki_ALP	Adipose - Visceral (Omentum)	eQTL	ENSG00000237310.1	1777	14.585026652	45.8216449822	0.249462789493	none
ENSG00000237310	ENSG00000237310	7_66010747	Pazoki_ALP	Skeletal Muscle	eQTL	ENSG00000237310.1	1777	14.585026652	78.3738175247	0.327520578139	none
ENSG00000237310	ENSG00000237310	7_66571298	Pazoki_ALP	Liver	eQTL	ENSG00000237310.1	2684	12.4948500217	12.7624202847	0.443189801597	coloc
ENSG00000237310	ENSG00000237310	7_66571298	Pazoki_ALP	Skeletal Muscle	eQTL	ENSG00000237310.1	2684	12.4948500217	78.8299247739	0.37116003953	coloc
ENSG00000237310	ENSG00000237310	7_66010747	Pazoki_ALP	Liver	eQTL	ENSG00000237310.1	1777	14.585026652	12.3477579615	0.392894481771	coloc
ENSG00000237310	ENSG00000237310	7_66571298	Pazoki_ALP	Pancreas	eQTL	ENSG00000237310.1	2684	12.4948500217	17.5872328671	0.369373866748	coloc
ENSG00000237310	ENSG00000237310	7_66571298	Pazoki_ALP	Adipose - Visceral (Omentum)	eQTL	ENSG00000237310.1	2684	12.4948500217	46.0928585006	0.273595395095	none
ENSG00000237310	ENSG00000237310	7_66010747	Pazoki_ALP	Adipose - Subcutaneous	eQTL	ENSG00000237310.1	1777	14.585026652	47.5953861361	0.400318650563	coloc
ENSG00000237310	ENSG00000237310	7_66010747	Pazoki_ALP	Pancreas	eQTL	ENSG00000237310.1	1777	14.585026652	17.2659346482	0.34342856394	none
ENSG00000237310	ENSG00000237310	7_66571298	Pazoki_ALP	Adipose - Subcutaneous	eQTL	ENSG00000237310.1	2684	12.4948500217	49.1163785667	0.408455424444	coloc
ENSG00000237371	ENSG00000237371	20_64041803	MRI_ML	Adipose - Subcutaneous	eQTL	ENSG00000237371.1	2313	5.01772876696	6.88894003739	0.0299589607054	none
ENSG00000237372	ENSG00000237372	9_89592393	NAFLD-S	Liver	eQTL	ENSG00000237372.2	2861	12.2808038295	7.02694381558	0.638829917491	coloc
ENSG00000237372	ENSG00000237372	9_89650182	Pazoki_GGT	Skeletal Muscle	sQTL	9.89639979.89664928.clu	2954	10.9586073148	13.2263385043	0.0211332339688	none
ENSG00000237372	ENSG00000237372	9_89650182	Pazoki_GGT	Skeletal Muscle	sQTL	9.89661030.89662036.clu	2954	10.9586073148	5.63856129196	0.142549096228	none
ENSG00000237372	ENSG00000237372	9_89650182	Pazoki_GGT	Skeletal Muscle	eQTL	ENSG00000237372.2	2954	10.9586073148	79.1729960965	0.02056735829	none
ENSG00000237372	ENSG00000237372	9_89650182	Pazoki_GGT	Skeletal Muscle	sQTL	9.89639979.89644353.clu	2954	10.9586073148	36.8551553921	0.0204525186799	none
ENSG00000237372	ENSG00000237372	9_89650182	Pazoki_GGT	Skeletal Muscle	sQTL	9.89639979.89657045.clu	2954	10.9586073148	15.4209704988	0.0203837190963	none
ENSG00000237372	ENSG00000237372	9_89592393	NAFLD-S	Skeletal Muscle	sQTL	9.89639979.89644353.clu	2862	12.2808038295	36.8551553921	0.0186987660699	none
ENSG00000237372	ENSG00000237372	9_89650182	Pazoki_GGT	Adipose - Subcutaneous	eQTL	ENSG00000237372.2	2954	10.9586073148	17.5113832501	0.0205565157684	none
ENSG00000237417	XRCC6P1	10_93079967	Pazoki_GGT	Adipose - Subcutaneous	eQTL	ENSG00000237417.1	3282	28.5686362358	30.5139234425	0.00232984961954	none
ENSG00000237614	ENSG00000237614	2_120552693	Pazoki_ALP	Skeletal Muscle	eQTL	ENSG00000237614.1	2755	14.4317982759	5.59048710499	0.0515303440215	none
ENSG00000237614	ENSG00000237614	2_120552693	Pazoki_ALP	Adipose - Subcutaneous	eQTL	ENSG00000237614.1	2755	14.4317982759	9.91284674966	0.268709066307	none
ENSG00000237614	ENSG00000237614	2_120548864	Pazoki_GGT	Adipose - Subcutaneous	eQTL	ENSG00000237614.1	2758	18.8239087409	9.91284674966	0.142424892254	none
ENSG00000237624	OXCT2P1	1_39581888	Pazoki_ALP	Skeletal Muscle	eQTL	ENSG00000237624.1	2433	25.6197887583	18.1082440458	0.61133141503	coloc
ENSG00000237624	OXCT2P1	1_39581888	Pazoki_ALP	Adipose - Subcutaneous	eQTL	ENSG00000237624.1	2433	25.6197887583	26.0192228146	0.305742310947	none
ENSG00000237624	OXCT2P1	1_39581888	Pazoki_ALP	Adipose - Visceral (Omentum)	eQTL	ENSG00000237624.1	2433	25.6197887583	32.9262151464	0.287930495146	none
ENSG00000237624	OXCT2P1	1_39505256	NAFLD-S	Adipose - Subcutaneous	eQTL	ENSG00000237624.1	2408	7.84627962403	26.0192228146	0.486321401592	coloc
ENSG00000237624	OXCT2P1	1_39505256	NAFLD-S	Skeletal Muscle	eQTL	ENSG00000237624.1	2408	7.84627962403	18.1082440458	0.258601561774	none
ENSG00000237624	OXCT2P1	1_39505256	NAFLD-S	Adipose - Visceral (Omentum)	eQTL	ENSG00000237624.1	2408	7.84627962403	32.9262151464	0.500414497697	coloc
ENSG00000237651	C2orf74	2_61271884	Pazoki_ALP	Liver	eQTL	ENSG00000237651.6	2080	16.1674910873	108.368926361	0.138195775925	none
ENSG00000237651	C2orf74	2_61271884	Pazoki_ALP	Skeletal Muscle	eQTL	ENSG00000237651.6	2085	16.1674910873	150	0.138339864191	none
ENSG00000237651	C2orf74	2_61271884	Pazoki_ALP	Pancreas	eQTL	ENSG00000237651.6	2085	16.1674910873	150	0.138339864191	none
ENSG00000237651	C2orf74	2_61271884	Pazoki_ALP	Adipose - Subcutaneous	eQTL	ENSG00000237651.6	2085	16.1674910873	150	0.138339864191	none
ENSG00000237651	C2orf74	2_61271884	Pazoki_ALP	Adipose - Visceral (Omentum)	eQTL	ENSG00000237651.6	2085	16.1674910873	150	0.138339864191	none
ENSG00000237721	ENSG00000237721	21_39260421	Pazoki_ALT	Skeletal Muscle	eQTL	ENSG00000237721.1	3440	12.4436974992	11.689598216	0.211776625218	none
ENSG00000237753	ENSG00000237753	2_112260915	Pazoki_ALP	Skeletal Muscle	eQTL	ENSG00000237753.1	2226	8.38721614328	143.205681634	0.0104727137606	none
ENSG00000237773	ENSG00000237773	7_17244953	Pazoki_ALP	Adipose - Visceral (Omentum)	eQTL	ENSG00000237773.5	3572	10.3872161433	34.6738777938	0.0151503923918	none
ENSG00000237773	ENSG00000237773	7_17244953	Pazoki_ALP	Liver	sQTL	7.17286516.17299060.clu	3571	10.3872161433	12.7004345791	0.169544812222	none
ENSG00000237773	ENSG00000237773	7_17244953	Pazoki_ALP	Adipose - Subcutaneous	eQTL	ENSG00000237773.5	3572	10.3872161433	54.2562941198	0.017544811675	none
ENSG00000237773	ENSG00000237773	7_17244953	Pazoki_ALP	Adipose - Subcutaneous	sQTL	7.17286516.17299060.clu	3572	10.3872161433	36.2085191189	0.155079783116	none
ENSG00000237773	ENSG00000237773	7_17244953	Pazoki_ALP	Adipose - Visceral (Omentum)	sQTL	7.17286516.17299060.clu	3572	10.3872161433	24.3403624265	0.155560938157	none
ENSG00000237781	ENSG00000237781	1_150898929	Pazoki_GGT	Pancreas	eQTL	ENSG00000237781.3	1782	25.193820026	25.126601205	0.0446702654288	none
ENSG00000237781	ENSG00000237781	1_151008749	Pazoki_ALT	Adipose - Subcutaneous	eQTL	ENSG00000237781.3	1620	20.8538719643	46.1450686363	0.007266625572	none
ENSG00000237781	ENSG00000237781	1_150898929	Pazoki_GGT	Adipose - Visceral (Omentum)	eQTL	ENSG00000237781.3	1782	25.193820026	32.4791291357	0.0446702654288	none
ENSG00000237781	ENSG00000237781	1_150898929	Pazoki_GGT	Adipose - Subcutaneous	eQTL	ENSG00000237781.3	1782	25.193820026	46.1450686363	0.0446702654288	none
ENSG00000237840	FAM21FP	10_45706981	Pazoki_ALP	Adipose - Subcutaneous	eQTL	ENSG00000237840.6	1966	19.920818754	18.877551908	0.303677570534	none
ENSG00000237840	FAM21FP	10_45619275	Pazoki_ALT	Pancreas	eQTL	ENSG00000237840.6	2060	8.30980391997	7.24030408922	0.17547203098	none
ENSG00000237840	FAM21FP	10_45478568	Pazoki_GGT	Adipose - Subcutaneous	eQTL	ENSG00000237840.6	2414	9.61978875829	18.877551908	0.240368265787	none
ENSG00000237840	FAM21FP	10_45619275	Pazoki_ALT	Skeletal Muscle	eQTL	ENSG00000237840.6	2060	8.30980391997	15.5325992714	0.0551856568339	none
ENSG00000237840	FAM21FP	10_45619275	Pazoki_ALT	Liver	eQTL	ENSG00000237840.6	2060	8.30980391997	6.70167144663	0.0606078470782	none
ENSG00000237840	FAM21FP	10_45619275	Pazoki_ALT	Adipose - Visceral (Omentum)	eQTL	ENSG00000237840.6	2060	8.30980391997	17.8004119287	0.204373986346	none
ENSG00000237840	FAM21FP	10_45478568	Pazoki_GGT	Skeletal Muscle	eQTL	ENSG00000237840.6	2414	9.61978875829	15.5325992714	0.0682038932623	none
ENSG00000237840	FAM21FP	10_45478568	Pazoki_GGT	Adipose - Visceral (Omentum)	eQTL	ENSG00000237840.6	2414	9.61978875829	17.8004119287	0.242451456674	none
ENSG00000237840	FAM21FP	10_45706981	Pazoki_ALP	Skeletal Muscle	eQTL	ENSG00000237840.6	1966	19.920818754	15.5325992714	0.0771088003143	none
ENSG00000237840	FAM21FP	10_45706981	Pazoki_ALP	Pancreas	eQTL	ENSG00000237840.6	1966	19.920818754	7.24030408922	0.256833878476	none
ENSG00000237840	FAM21FP	10_45706981	Pazoki_ALP	Liver	eQTL	ENSG00000237840.6	1966	19.920818754	6.70167144663	0.0859530769375	none
ENSG00000237840	FAM21FP	10_45619275	Pazoki_ALT	Adipose - Subcutaneous	eQTL	ENSG00000237840.6	2060	8.30980391997	18.877551908	0.198792004806	none
ENSG00000237840	FAM21FP	10_45706981	Pazoki_ALP	Adipose - Visceral (Omentum)	eQTL	ENSG00000237840.6	1966	19.920818754	17.8004119287	0.326347423437	none
ENSG00000237854	LINC00674	17_67858691	Miao_NAFDL-S	Pancreas	sQTL	17.68125480.68125585.clu	2606	10.5528419687	8.09542895978	0.752578994474	coloc
ENSG00000237854	LINC00674	17_67835900	ALT_UKB	Adipose - Visceral (Omentum)	eQTL	ENSG00000237854.3	2595	9.71973813347	19.0173517248	0.656754028932	coloc
ENSG00000237854	LINC00674	17_67858691	Pazoki_GGT	Pancreas	sQTL	17.68125480.68125585.clu	2632	38.3279021421	8.09542895978	0.769934204415	coloc
ENSG00000237854	LINC00674	17_67858691	Pazoki_GGT	Adipose - Subcutaneous	eQTL	ENSG00000237854.3	2632	38.3279021421	21.925425412	0.582884818723	coloc
ENSG00000237854	LINC00674	17_67835900	Pazoki_ALT	Pancreas	sQTL	17.68125480.68125585.clu	2637	17.6777807053	8.09542895978	0.776008547894	coloc
ENSG00000237854	LINC00674	17_67858691	Pazoki_GGT	Adipose - Visceral (Omentum)	eQTL	ENSG00000237854.3	2632	38.3279021421	19.0173517248	0.652389258302	coloc
ENSG00000237854	LINC00674	17_67835900	ALT_UKB	Pancreas	sQTL	17.68125480.68125585.clu	2595	9.71973813347	8.09542895978	0.768998509351	coloc
ENSG00000237854	LINC00674	17_67835900	Pazoki_ALT	Adipose - Subcutaneous	eQTL	ENSG00000237854.3	2637	17.6777807053	21.925425412	0.58475940838	coloc
ENSG00000237854	LINC00674	17_67858486	NAFLD-S	Pancreas	sQTL	17.68125480.68125585.clu	2588	16.1924264148	8.09542895978	0.771115787191	coloc
ENSG00000237854	LINC00674	17_67835900	ALT_UKB	Adipose - Subcutaneous	eQTL	ENSG00000237854.3	2595	9.71973813347	21.925425412	0.587769956747	coloc
ENSG00000237854	LINC00674	17_67858691	Miao_NAFDL-S	Adipose - Subcutaneous	eQTL	ENSG00000237854.3	2606	10.5528419687	21.925425412	0.604368180621	coloc
ENSG00000237854	LINC00674	17_67858486	NAFLD-S	Adipose - Subcutaneous	eQTL	ENSG00000237854.3	2588	16.1924264148	21.925425412	0.585998835372	coloc
ENSG00000237854	LINC00674	17_67858486	NAFLD-S	Adipose - Visceral (Omentum)	eQTL	ENSG00000237854.3	2588	16.1924264148	19.0173517248	0.655704602047	coloc
ENSG00000237854	LINC00674	17_67835900	Pazoki_ALT	Adipose - Visceral (Omentum)	eQTL	ENSG00000237854.3	2637	17.6777807053	19.0173517248	0.654869289716	coloc
ENSG00000237854	LINC00674	17_67858691	Miao_NAFDL-S	Adipose - Visceral (Omentum)	eQTL	ENSG00000237854.3	2606	10.5528419687	19.0173517248	0.668905617944	coloc
ENSG00000237882	PPIAP13	10_75093631	NAFLD-S	Skeletal Muscle	eQTL	ENSG00000237882.1	1789	8.19437954043	21.842493749	0.24728454661	none
ENSG00000237938	ENSG00000237938	1_15532092	Pazoki_GGT	Adipose - Subcutaneous	eQTL	ENSG00000237938.5	3386	42.5686362358	10.0967240466	0.00802360479222	none
ENSG00000237940	LINC01238	2_241333621	Pazoki_ALP	Adipose - Subcutaneous	eQTL	ENSG00000237940.3	2672	15.468521083	7.99410771607	0.0161275035246	none
ENSG00000237950	ENSG00000237950	1_43774862	Pazoki_ALP	Skeletal Muscle	eQTL	ENSG00000237950.1	1968	25.9586073148	8.75746704978	0.182524141384	none
ENSG00000238005	ENSG00000238005	1_234960804	Pazoki_GGT	Liver	eQTL	ENSG00000238005.2	2861	11.7695510786	13.2351075681	0.0107478885842	none
ENSG00000238005	ENSG00000238005	1_234960804	Pazoki_GGT	Pancreas	eQTL	ENSG00000238005.2	2861	11.7695510786	5.64430675832	0.0203321561277	none
ENSG00000238005	ENSG00000238005	1_234960804	Pazoki_GGT	Liver	sQTL	1.234959916.234960282.clu	2861	11.7695510786	7.74017786282	0.00755677133589	none
ENSG00000238061	ENSG00000238061	1_185283873	Pazoki_ALP	Pancreas	eQTL	ENSG00000238061.2	2007	27.1307682803	6.8012185905	0.00692960346787	none
ENSG00000238061	ENSG00000238061	1_185283873	Pazoki_ALP	Adipose - Subcutaneous	eQTL	ENSG00000238061.2	2007	27.1307682803	18.2752467394	0.0031378521349	none
ENSG00000238078	LINC01352	1_220796686	MRI_ML	Adipose - Subcutaneous	eQTL	ENSG00000238078.1	2374	8.76955107862	114.923231524	0.0143316034381	none
ENSG00000238078	LINC01352	1_220796686	ALT_UKB	Skeletal Muscle	eQTL	ENSG00000238078.1	2389	21.0580286774	61.9330444802	0.0145009374143	none
ENSG00000238078	LINC01352	1_220796686	cALT	Skeletal Muscle	eQTL	ENSG00000238078.1	2107	22.0948519981	61.9330444802	0.0166299612433	none
ENSG00000238078	LINC01352	1_220796686	cALT	Pancreas	eQTL	ENSG00000238078.1	2107	22.0948519981	27.1993287788	0.0166299612433	none
ENSG00000238078	LINC01352	1_220796686	Pazoki_ALT	Adipose - Subcutaneous	eQTL	ENSG00000238078.1	2397	56.2076083105	114.923231524	0.0175373283459	none
ENSG00000238078	LINC01352	1_220796686	MRI_ML	Skeletal Muscle	eQTL	ENSG00000238078.1	2374	8.76955107862	61.9330444802	0.0143316034381	none
ENSG00000238078	LINC01352	1_220796686	Pazoki_ALP	Adipose - Visceral (Omentum)	eQTL	ENSG00000238078.1	2397	40.6020599913	90.6286160627	0.0153932874883	none
ENSG00000238078	LINC01352	1_220796686	MRI_ML	Pancreas	eQTL	ENSG00000238078.1	2374	8.76955107862	27.1993287788	0.0143316034381	none
ENSG00000238078	LINC01352	1_220796686	MRI_ML	Adipose - Visceral (Omentum)	eQTL	ENSG00000238078.1	2374	8.76955107862	90.6286160627	0.0143316034381	none
ENSG00000238078	LINC01352	1_220796686	ALT_UKB	Pancreas	eQTL	ENSG00000238078.1	2389	21.0580286774	27.1993287788	0.0145009374143	none
ENSG00000238078	LINC01352	1_220796686	Pazoki_ALT	Skeletal Muscle	eQTL	ENSG00000238078.1	2397	56.2076083105	61.9330444802	0.0175373283459	none
ENSG00000238078	LINC01352	1_220796686	Pazoki_ALT	Pancreas	eQTL	ENSG00000238078.1	2397	56.2076083105	27.1993287788	0.0175373283459	none
ENSG00000238078	LINC01352	1_220796686	Pazoki_ALP	Skeletal Muscle	eQTL	ENSG00000238078.1	2397	40.6020599913	61.9330444802	0.0153932874883	none
ENSG00000238078	LINC01352	1_220796686	ALT_UKB	Adipose - Subcutaneous	eQTL	ENSG00000238078.1	2389	21.0580286774	114.923231524	0.0145009374143	none
ENSG00000238078	LINC01352	1_220796686	cALT	Adipose - Visceral (Omentum)	eQTL	ENSG00000238078.1	2107	22.0948519981	90.6286160627	0.0166299612433	none
ENSG00000238078	LINC01352	1_220796686	Pazoki_ALP	Pancreas	eQTL	ENSG00000238078.1	2397	40.6020599913	27.1993287788	0.0153932874883	none
ENSG00000238078	LINC01352	1_220796686	cALT	Adipose - Subcutaneous	eQTL	ENSG00000238078.1	2107	22.0948519981	114.923231524	0.0166299612433	none
ENSG00000238078	LINC01352	1_220796686	Pazoki_ALP	Adipose - Subcutaneous	eQTL	ENSG00000238078.1	2397	40.6020599913	114.923231524	0.0153932874883	none
ENSG00000238078	LINC01352	1_220796686	ALT_UKB	Adipose - Visceral (Omentum)	eQTL	ENSG00000238078.1	2389	21.0580286774	90.6286160627	0.0145009374143	none
ENSG00000238078	LINC01352	1_220796686	Pazoki_ALT	Adipose - Visceral (Omentum)	eQTL	ENSG00000238078.1	2397	56.2076083105	90.6286160627	0.0175373283459	none
ENSG00000238083	LRRC37A2	17_46039477	Pazoki_ALP	Adipose - Subcutaneous	eQTL	ENSG00000238083.7	2843	20.4948500217	150	0.598125559352	coloc
ENSG00000238083	LRRC37A2	17_46613058	Pazoki_ALP	Pancreas	eQTL	ENSG00000238083.7	1313	19.0506099934	51.2863644169	0.635511715433	coloc
ENSG00000238083	LRRC37A2	17_46613058	Pazoki_ALP	Skeletal Muscle	eQTL	ENSG00000238083.7	1313	19.0506099934	135.761267666	0.303988768183	none
ENSG00000238083	LRRC37A2	17_46613058	Pazoki_ALP	Skeletal Muscle	sQTL	17.46487140.46511511.clu	1313	19.0506099934	21.4026323743	0.651138110326	coloc
ENSG00000238083	LRRC37A2	17_46039477	Pazoki_ALP	Adipose - Subcutaneous	sQTL	17.46517433.46520212.clu	2843	20.4948500217	10.020649504	0.0974536149258	none
ENSG00000238083	LRRC37A2	17_46039477	Pazoki_ALP	Skeletal Muscle	eQTL	ENSG00000238083.7	2843	20.4948500217	135.761267666	0.287001874147	none
ENSG00000238083	LRRC37A2	17_46039477	Pazoki_ALP	Skeletal Muscle	sQTL	17.46487140.46517362.clu	2843	20.4948500217	29.5584772843	0.0843247777408	none
ENSG00000238083	LRRC37A2	17_46613058	Pazoki_ALP	Adipose - Visceral (Omentum)	eQTL	ENSG00000238083.7	1313	19.0506099934	148.915699621	0.621952063707	coloc
ENSG00000238083	LRRC37A2	17_46039477	Pazoki_ALP	Pancreas	eQTL	ENSG00000238083.7	2843	20.4948500217	51.2863644169	0.649161956259	coloc
ENSG00000238083	LRRC37A2	17_46613058	Pazoki_ALP	Liver	eQTL	ENSG00000238083.7	1313	19.0506099934	32.3440206293	0.656719021092	coloc
ENSG00000238083	LRRC37A2	17_46039477	Pazoki_ALP	Adipose - Visceral (Omentum)	eQTL	ENSG00000238083.7	2843	20.4948500217	150	0.602118315843	coloc
ENSG00000238083	LRRC37A2	17_46613058	Pazoki_ALP	Adipose - Subcutaneous	eQTL	ENSG00000238083.7	1313	19.0506099934	150	0.639630019882	coloc
ENSG00000238083	LRRC37A2	17_46039477	Pazoki_ALP	Skeletal Muscle	sQTL	17.46487140.46511511.clu	2843	20.4948500217	21.4026323743	0.674982820586	coloc
ENSG00000238083	LRRC37A2	17_46039477	Pazoki_ALP	Liver	eQTL	ENSG00000238083.7	2843	20.4948500217	33.3019375992	0.624053674382	coloc
ENSG00000238083	LRRC37A2	17_46613058	Pazoki_ALP	Skeletal Muscle	sQTL	17.46487140.46517362.clu	1313	19.0506099934	29.5584772843	0.0860191912899	none
ENSG00000238142	ENSG00000238142	1_16703982	Pazoki_GGT	Adipose - Subcutaneous	eQTL	ENSG00000238142.1	2075	150	27.4526324578	0.00584909659851	none
ENSG00000238142	ENSG00000238142	1_16703982	Pazoki_GGT	Adipose - Visceral (Omentum)	eQTL	ENSG00000238142.1	2075	150	19.0338629296	0.00820853399981	none
ENSG00000238142	ENSG00000238142	1_16703982	Pazoki_GGT	Skeletal Muscle	eQTL	ENSG00000238142.1	2075	150	31.9121742226	0.000884516618154	none
ENSG00000238142	ENSG00000238142	1_16703982	Pazoki_GGT	Pancreas	eQTL	ENSG00000238142.1	2075	150	14.5245083083	0.00227042398228	none
ENSG00000238142	ENSG00000238142	1_16703982	Pazoki_GGT	Skeletal Muscle	sQTL	1.16888785.16889548.clu	2075	150	19.7442501643	4.11449634532e-05	none
ENSG00000238151	MLLT10P1	20_30309512	Pazoki_ALP	Adipose - Subcutaneous	eQTL	ENSG00000238151.1	847	16.0915149811	9.22700689752	0.163102941958	none
ENSG00000238151	MLLT10P1	20_30309512	Pazoki_ALP	Adipose - Visceral (Omentum)	eQTL	ENSG00000238151.1	847	16.0915149811	10.1726684137	0.168382373548	none
ENSG00000238164	TNFRSF14-AS1	1_2806628	Pazoki_GGT	Pancreas	eQTL	ENSG00000238164.6	2961	14.6197887583	9.91575361164	0.0263312175997	none
ENSG00000239213	NCK1-AS1	3_136428929	cALT	Liver	sQTL	3.136842569.136846528.clu	1040	16.7937139556	6.75995579023	0.301372593415	none
ENSG00000239213	NCK1-AS1	3_136934841	cALT	Adipose - Subcutaneous	eQTL	ENSG00000239213.5	1534	15.565431096	7.59521393703	0.282249509638	none
ENSG00000239213	NCK1-AS1	3_135920806	Pazoki_GGT	Skeletal Muscle	eQTL	ENSG00000239213.5	850	22.6020599913	14.3778695813	0.00622297348409	none
ENSG00000239213	NCK1-AS1	3_136213517	Pazoki_ALP	Skeletal Muscle	eQTL	ENSG00000239213.5	1295	44	14.3778695813	0.00687011425005	none
ENSG00000239213	NCK1-AS1	3_136788976	NAFLD-S	Adipose - Visceral (Omentum)	sQTL	3.136842569.136846528.clu	1905	27.7065048565	15.2792922542	0.206023697317	none
ENSG00000239213	NCK1-AS1	3_136446234	Pazoki_GGT	Adipose - Subcutaneous	eQTL	ENSG00000239213.5	1633	22.7695510786	7.59521393703	0.0364590123615	none
ENSG00000239213	NCK1-AS1	3_136242189	ALT_UKB	Skeletal Muscle	eQTL	ENSG00000239213.5	1320	18.7121870771	14.3778695813	0.00847608846952	none
ENSG00000239213	NCK1-AS1	3_136776199	ALT_UKB	Adipose - Subcutaneous	sQTL	3.136842569.136846528.clu	1897	18.5097268063	25.3045787994	0.204232986834	none
ENSG00000239213	NCK1-AS1	3_136446234	Pazoki_GGT	Skeletal Muscle	eQTL	ENSG00000239213.5	1633	22.7695510786	14.8555565517	0.000389612382925	none
ENSG00000239213	NCK1-AS1	3_136788976	NAFLD-S	Adipose - Subcutaneous	sQTL	3.136842569.136846528.clu	1905	27.7065048565	25.3045787994	0.204557526456	none
ENSG00000239213	NCK1-AS1	3_136330783	Miao_NAFDL-S	Adipose - Subcutaneous	eQTL	ENSG00000239213.5	1510	7.3767507096	7.59521393703	0.189091956361	none
ENSG00000239213	NCK1-AS1	3_136788976	NAFLD-S	Liver	sQTL	3.136842569.136846528.clu	1905	27.7065048565	6.75995579023	0.247847442321	none
ENSG00000239213	NCK1-AS1	3_136725279	Pazoki_ALP	Adipose - Subcutaneous	sQTL	3.136842569.136846528.clu	1957	43.6989700043	25.3045787994	0.236524151983	none
ENSG00000239213	NCK1-AS1	3_136207780	Pazoki_ALT	Skeletal Muscle	eQTL	ENSG00000239213.5	1288	30.8538719643	14.3778695813	0.00747520358467	none
ENSG00000239213	NCK1-AS1	3_136330783	Miao_NAFDL-S	Adipose - Visceral (Omentum)	sQTL	3.136842569.136846528.clu	1510	7.3767507096	15.2792922542	0.201802184987	none
ENSG00000239213	NCK1-AS1	3_136213517	Pazoki_ALP	Adipose - Subcutaneous	sQTL	3.136842569.136846528.clu	1295	44	12.4844265935	0.48071610971	coloc
ENSG00000239213	NCK1-AS1	3_136428929	cALT	Adipose - Subcutaneous	sQTL	3.136842569.136846528.clu	1040	16.7937139556	25.1425920126	0.24343809302	none
ENSG00000239213	NCK1-AS1	3_136207780	Pazoki_ALT	Adipose - Subcutaneous	sQTL	3.136842569.136846528.clu	1288	30.8538719643	12.4844265935	0.462396315657	coloc
ENSG00000239213	NCK1-AS1	3_136709289	Pazoki_ALT	Adipose - Subcutaneous	sQTL	3.136842569.136846528.clu	1956	30.6777807053	25.3045787994	0.22216904626	none
ENSG00000239213	NCK1-AS1	3_136709289	Pazoki_ALT	Skeletal Muscle	eQTL	ENSG00000239213.5	1956	30.6777807053	14.8555565517	0.219905672476	none
ENSG00000239213	NCK1-AS1	3_136776199	ALT_UKB	Adipose - Visceral (Omentum)	sQTL	3.136842569.136846528.clu	1897	18.5097268063	15.2792922542	0.205393982596	none
ENSG00000239213	NCK1-AS1	3_136287734	NAFLD-S	Adipose - Subcutaneous	sQTL	3.136842569.136846528.clu	1406	27.7968365177	12.4844265935	0.448401148971	coloc
ENSG00000239213	NCK1-AS1	3_136725279	Pazoki_ALP	Skeletal Muscle	eQTL	ENSG00000239213.5	1957	43.6989700043	14.8555565517	0.234163635751	none
ENSG00000239213	NCK1-AS1	3_136242189	ALT_UKB	Liver	sQTL	3.136842569.136846528.clu	1320	18.7121870771	6.75995579023	0.655833108493	coloc
ENSG00000239213	NCK1-AS1	3_136725279	Pazoki_ALP	Adipose - Visceral (Omentum)	sQTL	3.136842569.136846528.clu	1957	43.6989700043	15.2792922542	0.237941523475	none
ENSG00000239213	NCK1-AS1	3_136428929	cALT	Adipose - Subcutaneous	eQTL	ENSG00000239213.5	1040	16.7937139556	7.59521393703	0.232174697628	none
ENSG00000239213	NCK1-AS1	3_136776199	ALT_UKB	Skeletal Muscle	eQTL	ENSG00000239213.5	1897	18.5097268063	14.8555565517	0.202207546952	none
ENSG00000239213	NCK1-AS1	3_136934841	cALT	Adipose - Visceral (Omentum)	eQTL	ENSG00000239213.5	1534	15.565431096	6.66336791869	0.25875136372	none
ENSG00000239213	NCK1-AS1	3_136709289	Pazoki_ALT	Adipose - Subcutaneous	eQTL	ENSG00000239213.5	1956	30.6777807053	7.59521393703	0.213813047212	none
ENSG00000239213	NCK1-AS1	3_136934841	cALT	Adipose - Subcutaneous	sQTL	3.136842569.136846528.clu	1534	15.565431096	25.1425920126	0.289326621877	none
ENSG00000239213	NCK1-AS1	3_136788976	NAFLD-S	Skeletal Muscle	eQTL	ENSG00000239213.5	1905	27.7065048565	14.8555565517	0.202785492774	none
ENSG00000239213	NCK1-AS1	3_136242189	ALT_UKB	Adipose - Subcutaneous	sQTL	3.136842569.136846528.clu	1320	18.7121870771	12.4844265935	0.445658645158	coloc
ENSG00000239213	NCK1-AS1	3_136934841	cALT	Skeletal Muscle	eQTL	ENSG00000239213.5	1534	15.565431096	14.7628767904	0.289375604646	none
ENSG00000239213	NCK1-AS1	3_136330783	Miao_NAFDL-S	Skeletal Muscle	eQTL	ENSG00000239213.5	1510	7.3767507096	14.6004685885	0.194925449997	none
ENSG00000239213	NCK1-AS1	3_136788976	NAFLD-S	Adipose - Subcutaneous	eQTL	ENSG00000239213.5	1905	27.7065048565	7.59521393703	0.198698740981	none
ENSG00000239213	NCK1-AS1	3_136428929	cALT	Skeletal Muscle	eQTL	ENSG00000239213.5	1040	16.7937139556	14.7628767904	0.239658847547	none
ENSG00000239213	NCK1-AS1	3_136934841	cALT	Adipose - Visceral (Omentum)	sQTL	3.136842569.136846528.clu	1534	15.565431096	15.2792922542	0.291408953937	none
ENSG00000239213	NCK1-AS1	3_136788976	NAFLD-S	Adipose - Visceral (Omentum)	eQTL	ENSG00000239213.5	1905	27.7065048565	6.66336791869	0.180523157969	none
ENSG00000239213	NCK1-AS1	3_136330783	Miao_NAFDL-S	Adipose - Subcutaneous	sQTL	3.136842569.136846528.clu	1510	7.3767507096	25.1425920126	0.203184651902	none
ENSG00000239213	NCK1-AS1	3_136934841	cALT	Liver	sQTL	3.136842569.136846528.clu	1534	15.565431096	6.10876758984	0.290242015262	none
ENSG00000239213	NCK1-AS1	3_136242189	ALT_UKB	Adipose - Subcutaneous	eQTL	ENSG00000239213.5	1320	18.7121870771	6.97687495205	0.156816227359	none
ENSG00000239445	ST3GAL6-AS1	3_98822087	Pazoki_ALP	Adipose - Visceral (Omentum)	eQTL	ENSG00000239445.5	3365	25.3767507096	36.406749691	0.0763798945415	none
ENSG00000239445	ST3GAL6-AS1	3_98822087	Pazoki_ALP	Adipose - Subcutaneous	sQTL	3.98715521.98715650.clu	3365	25.3767507096	77.5323353451	0.0764487303876	none
ENSG00000239445	ST3GAL6-AS1	3_98822087	Pazoki_ALP	Adipose - Visceral (Omentum)	sQTL	3.98715521.98715650.clu	3365	25.3767507096	45.0597453715	0.0764487303876	none
ENSG00000239445	ST3GAL6-AS1	3_98822087	Pazoki_ALP	Adipose - Subcutaneous	eQTL	ENSG00000239445.5	3365	25.3767507096	52.7668403106	0.0764548761813	none
ENSG00000239467	ENSG00000239467	2_170775715	NAFLD-S	Adipose - Visceral (Omentum)	eQTL	ENSG00000239467.5	2829	9.33985768356	9.55670268595	0.276055285561	none
ENSG00000239494	RN7SL333P	1_169691640	Pazoki_ALP	Adipose - Visceral (Omentum)	eQTL	ENSG00000239494.2	3617	8.88605664769	7.71866043128	0.258283709825	none
ENSG00000239494	RN7SL333P	1_169691640	Pazoki_ALP	Adipose - Subcutaneous	eQTL	ENSG00000239494.2	3617	8.88605664769	9.91453283383	0.538332795406	coloc
ENSG00000239521	CASTOR3	7_99505154	Pazoki_GGT	Skeletal Muscle	sQTL	7.100211994.100213047.clu	1310	7.88605664769	9.39051810613	0.0725543523023	none
ENSG00000239521	CASTOR3	7_100885099	Pazoki_ALP	Adipose - Visceral (Omentum)	sQTL	7.100233674.100271838.clu	2025	20.1079053973	7.09903951865	0.0140328219862	none
ENSG00000239642	MEIKIN	5_131515469	Pazoki_ALT	Liver	eQTL	ENSG00000239642.5	1676	8.26760624018	12.9858305703	0.18764457649	none
ENSG00000239642	MEIKIN	5_131515469	Pazoki_ALT	Adipose - Visceral (Omentum)	eQTL	ENSG00000239642.5	1676	8.26760624018	6.85980745047	0.17270405641	none
ENSG00000239665	ENSG00000239665	10_13492234	Pazoki_ALT	Adipose - Subcutaneous	eQTL	ENSG00000239665.8	3591	7.34678748622	8.40315206337	0.0434225054841	none
ENSG00000239665	ENSG00000239665	10_13492234	Pazoki_ALT	Skeletal Muscle	eQTL	ENSG00000239665.8	3591	7.34678748622	11.5603821336	0.0261536957731	none
ENSG00000239697	TNFSF12	17_7673183	Pazoki_ALP	Adipose - Visceral (Omentum)	eQTL	ENSG00000239697.10	2653	150	11.4867537331	0.0069256599034	none
ENSG00000239697	TNFSF12	17_7673183	Pazoki_ALP	Adipose - Subcutaneous	eQTL	ENSG00000239697.10	2653	150	19.5695671347	0.00198463428806	none
ENSG00000239827	SUGT1P3	13_41108925	Pazoki_ALT	Adipose - Subcutaneous	eQTL	ENSG00000239827.8	2531	8.69897000434	11.294261721	0.0853848801044	none
ENSG00000239883	PARGP1	10_45619275	Pazoki_ALT	Adipose - Subcutaneous	sQTL	10.45946911.45953123.clu	2060	8.30980391997	16.9105624142	0.0189966206347	none
ENSG00000239883	PARGP1	10_45478568	Pazoki_GGT	Adipose - Subcutaneous	sQTL	10.45946911.45953123.clu	2414	9.61978875829	16.9105624142	0.0142216750579	none
ENSG00000239883	PARGP1	10_45619275	Pazoki_ALT	Adipose - Subcutaneous	sQTL	10.45962994.45972217.clu	2060	8.30980391997	12.3563089334	0.00943647538883	none
ENSG00000239883	PARGP1	10_45706981	Pazoki_ALP	Adipose - Subcutaneous	sQTL	10.45962994.45972217.clu	1966	19.920818754	12.3563089334	0.011914754063	none
ENSG00000239883	PARGP1	10_45706981	Pazoki_ALP	Adipose - Subcutaneous	sQTL	10.45946911.45953123.clu	1966	19.920818754	16.9105624142	0.058108184947	none
ENSG00000240230	COX19	7_989913	Pazoki_GGT	Adipose - Subcutaneous	eQTL	ENSG00000240230.5	3968	23.2924298239	5.77757046794	0.0641518676936	none
ENSG00000240280	TCAM1P	17_63905361	Pazoki_ALT	Adipose - Visceral (Omentum)	eQTL	ENSG00000240280.6	1816	8.69897000434	31.259905305	0.233924102891	none
ENSG00000240280	TCAM1P	17_63905361	Pazoki_ALT	Adipose - Subcutaneous	eQTL	ENSG00000240280.6	1816	8.69897000434	56.9438293027	0.234727508038	none
ENSG00000240291	ENSG00000240291	10_18683875	Pazoki_ALP	Liver	eQTL	ENSG00000240291.1	3921	8.56863623584	35.5701539366	0.834069725344	coloc
ENSG00000240291	ENSG00000240291	10_18683875	Pazoki_ALP	Pancreas	eQTL	ENSG00000240291.1	3921	8.56863623584	30.9244200086	0.841388457045	coloc
ENSG00000240291	ENSG00000240291	10_18683875	Pazoki_ALP	Adipose - Subcutaneous	eQTL	ENSG00000240291.1	3921	8.56863623584	105.53645628	0.83055858797	coloc
ENSG00000240291	ENSG00000240291	10_18683875	Pazoki_ALP	Adipose - Visceral (Omentum)	eQTL	ENSG00000240291.1	3921	8.56863623584	79.8651079648	0.828859444774	coloc
ENSG00000240291	ENSG00000240291	10_18683875	Pazoki_ALP	Skeletal Muscle	eQTL	ENSG00000240291.1	3921	8.56863623584	37.250057041	0.830119088223	coloc
ENSG00000240303	ACAD11	3_132483169	Pazoki_ALP	Adipose - Subcutaneous	sQTL	3.132605205.132606865.clu	3230	22.0705810743	18.2833378096	0.0227064713971	none
ENSG00000240344	PPIL3	2_200773428	Pazoki_GGT	Pancreas	sQTL	2.200877604.200881421.clu	2182	11.4317982759	43.7324654795	0.0320236208096	none
ENSG00000240344	PPIL3	2_201320409	Pazoki_GGT	Pancreas	sQTL	2.200877604.200881421.clu	2180	11.8538719643	43.7324654795	0.0166034275595	none
ENSG00000240344	PPIL3	2_201320409	Pazoki_GGT	Adipose - Subcutaneous	sQTL	2.200877037.200877497.clu	2180	11.8538719643	150	0.017633220241	none
ENSG00000240344	PPIL3	2_201338068	cALT	Liver	sQTL	2.200877604.200881421.clu	2013	9.38605252322	26.9334426785	0.0194828666635	none
ENSG00000240344	PPIL3	2_201196097	Pazoki_ALT	Pancreas	sQTL	2.200877604.200881421.clu	2146	10.15490196	43.7324654795	0.0702488548934	none
ENSG00000240344	PPIL3	2_201320409	Pazoki_GGT	Liver	sQTL	2.200877604.200881421.clu	2180	11.8538719643	26.9334426785	0.0169604911351	none
ENSG00000240344	PPIL3	2_201338068	cALT	Adipose - Subcutaneous	sQTL	2.200877037.200877497.clu	2013	9.38605252322	150	0.0209709264227	none
ENSG00000240344	PPIL3	2_201320409	Pazoki_GGT	Skeletal Muscle	sQTL	2.200877037.200877497.clu	2180	11.8538719643	87.6732950965	0.0175985810198	none
ENSG00000240344	PPIL3	2_201196097	Pazoki_ALT	Adipose - Subcutaneous	sQTL	2.200881300.200881421.clu	2146	10.15490196	17.9174191801	0.0697912253802	none
ENSG00000240344	PPIL3	2_201338068	cALT	Pancreas	sQTL	2.200877037.200881421.clu	2013	9.38605252322	92.8817879375	0.0190067677923	none
ENSG00000240344	PPIL3	2_201320409	Pazoki_GGT	Adipose - Subcutaneous	eQTL	ENSG00000240344.8	2180	11.8538719643	150	0.0174906026262	none
ENSG00000240344	PPIL3	2_201196097	Pazoki_ALT	Skeletal Muscle	eQTL	ENSG00000240344.8	2146	10.15490196	150	0.0722465464839	none
ENSG00000240344	PPIL3	2_200773428	Pazoki_GGT	Liver	sQTL	2.200877037.200881421.clu	2182	11.4317982759	51.8138711333	0.0352988445286	none
ENSG00000240344	PPIL3	2_201338068	cALT	Pancreas	sQTL	2.200877037.200877497.clu	2013	9.38605252322	57.8223096359	0.0190048426576	none
ENSG00000240344	PPIL3	2_201320409	Pazoki_GGT	Adipose - Subcutaneous	sQTL	2.200877604.200881203.clu	2180	11.8538719643	89.0756141785	0.0175666033151	none
ENSG00000240344	PPIL3	2_201320409	Pazoki_GGT	Skeletal Muscle	eQTL	ENSG00000240344.8	2180	11.8538719643	150	0.0176281160317	none
ENSG00000240344	PPIL3	2_201338068	cALT	Skeletal Muscle	sQTL	2.200877037.200881421.clu	2013	9.38605252322	31.6314336209	0.0186490666981	none
ENSG00000240344	PPIL3	2_201196097	Pazoki_ALT	Liver	sQTL	2.200877037.200877497.clu	2146	10.15490196	32.2410299243	0.0661996375508	none
ENSG00000240344	PPIL3	2_201320409	Pazoki_GGT	Adipose - Visceral (Omentum)	eQTL	ENSG00000240344.8	2180	11.8538719643	150	0.0161336335518	none
ENSG00000240344	PPIL3	2_200773428	Pazoki_GGT	Skeletal Muscle	sQTL	2.200877037.200877497.clu	2182	11.4317982759	87.6732950965	0.0352487833746	none
ENSG00000240344	PPIL3	2_201338068	cALT	Pancreas	sQTL	2.200877604.200881421.clu	2013	9.38605252322	43.7324654795	0.0189472419606	none
ENSG00000240344	PPIL3	2_201338068	cALT	Adipose - Subcutaneous	eQTL	ENSG00000240344.8	2013	9.38605252322	150	0.0206013403271	none
ENSG00000240344	PPIL3	2_201196097	Pazoki_ALT	Liver	sQTL	2.200877037.200881421.clu	2146	10.15490196	51.8138711333	0.0714178619246	none
ENSG00000240344	PPIL3	2_201338068	cALT	Liver	sQTL	2.200877037.200877497.clu	2013	9.38605252322	32.2410299243	0.0172868696098	none
ENSG00000240344	PPIL3	2_201196097	Pazoki_ALT	Adipose - Subcutaneous	sQTL	2.200877037.200877497.clu	2146	10.15490196	150	0.0722642688762	none
ENSG00000240344	PPIL3	2_201338068	cALT	Adipose - Subcutaneous	sQTL	2.200877604.200881421.clu	2013	9.38605252322	126.417973362	0.0209312445471	none
ENSG00000240344	PPIL3	2_201338068	cALT	Skeletal Muscle	sQTL	2.200887685.200889244.clu	2013	9.38605252322	14.0003452422	0.018805437599	none
ENSG00000240344	PPIL3	2_201196097	Pazoki_ALT	Skeletal Muscle	sQTL	2.200877037.200877497.clu	2146	10.15490196	87.6732950965	0.0721416592494	none
ENSG00000240344	PPIL3	2_201196097	Pazoki_ALT	Pancreas	sQTL	2.200877037.200877497.clu	2146	10.15490196	57.8223096359	0.0701963811234	none
ENSG00000240344	PPIL3	2_201338068	cALT	Skeletal Muscle	eQTL	ENSG00000240344.8	2013	9.38605252322	150	0.0209576991308	none
ENSG00000240344	PPIL3	2_201320409	Pazoki_GGT	Pancreas	sQTL	2.200877037.200877497.clu	2180	11.8538719643	57.8223096359	0.0166665232866	none
ENSG00000240344	PPIL3	2_200773428	Pazoki_GGT	Adipose - Subcutaneous	sQTL	2.200877604.200881203.clu	2182	11.4317982759	89.0756141785	0.0352765410212	none
ENSG00000240344	PPIL3	2_201320409	Pazoki_GGT	Adipose - Subcutaneous	sQTL	2.200877604.200881421.clu	2180	11.8538719643	126.417973362	0.0176179076129	none
ENSG00000240344	PPIL3	2_200773428	Pazoki_GGT	Adipose - Subcutaneous	sQTL	2.200877604.200881421.clu	2182	11.4317982759	126.417973362	0.0352616626279	none
ENSG00000240344	PPIL3	2_200773428	Pazoki_GGT	Skeletal Muscle	sQTL	2.200877037.200881421.clu	2182	11.4317982759	31.6314336209	0.0315892972104	none
ENSG00000240344	PPIL3	2_201196097	Pazoki_ALT	Skeletal Muscle	sQTL	2.200877037.200881421.clu	2146	10.15490196	31.6314336209	0.0702210663435	none
ENSG00000240344	PPIL3	2_201196097	Pazoki_ALT	Adipose - Subcutaneous	sQTL	2.200877604.200881421.clu	2146	10.15490196	126.417973362	0.0722111016995	none
ENSG00000240344	PPIL3	2_200773428	Pazoki_GGT	Skeletal Muscle	eQTL	ENSG00000240344.8	2182	11.4317982759	150	0.0352578702997	none
ENSG00000240344	PPIL3	2_200773428	Pazoki_GGT	Adipose - Visceral (Omentum)	eQTL	ENSG00000240344.8	2182	11.4317982759	150	0.035813056005	none
ENSG00000240344	PPIL3	2_201320409	Pazoki_GGT	Skeletal Muscle	sQTL	2.200887685.200889244.clu	2180	11.8538719643	14.0003452422	0.0165122326589	none
ENSG00000240344	PPIL3	2_201196097	Pazoki_ALT	Pancreas	sQTL	2.200877037.200881421.clu	2146	10.15490196	92.8817879375	0.0704423564365	none
ENSG00000240344	PPIL3	2_201196097	Pazoki_ALT	Liver	eQTL	ENSG00000240344.8	2146	10.15490196	50.7248365283	0.070442924691	none
ENSG00000240344	PPIL3	2_200773428	Pazoki_GGT	Adipose - Subcutaneous	eQTL	ENSG00000240344.8	2182	11.4317982759	150	0.0353089551923	none
ENSG00000240344	PPIL3	2_200773428	Pazoki_GGT	Pancreas	eQTL	ENSG00000240344.8	2182	11.4317982759	150	0.0355343756464	none
ENSG00000240344	PPIL3	2_201338068	cALT	Skeletal Muscle	sQTL	2.200877037.200877497.clu	2013	9.38605252322	87.6732950965	0.0208931854316	none
ENSG00000240344	PPIL3	2_201196097	Pazoki_ALT	Adipose - Visceral (Omentum)	eQTL	ENSG00000240344.8	2146	10.15490196	150	0.06705753429	none
ENSG00000240344	PPIL3	2_200773428	Pazoki_GGT	Adipose - Subcutaneous	sQTL	2.200877037.200877497.clu	2182	11.4317982759	150	0.0352559741355	none
ENSG00000240344	PPIL3	2_201320409	Pazoki_GGT	Pancreas	eQTL	ENSG00000240344.8	2180	11.8538719643	150	0.0168838022059	none
ENSG00000240344	PPIL3	2_200773428	Pazoki_GGT	Adipose - Subcutaneous	sQTL	2.200877037.200881421.clu	2182	11.4317982759	150	0.0352555279792	none
ENSG00000240344	PPIL3	2_201338068	cALT	Adipose - Subcutaneous	sQTL	2.200877604.200881203.clu	2013	9.38605252322	89.0756141785	0.0208007646048	none
ENSG00000240344	PPIL3	2_201320409	Pazoki_GGT	Skeletal Muscle	sQTL	2.200881300.200881421.clu	2180	11.8538719643	10.6823789133	0.0164341327232	none
ENSG00000240344	PPIL3	2_201320409	Pazoki_GGT	Skeletal Muscle	sQTL	2.200877037.200881421.clu	2180	11.8538719643	31.6314336209	0.0165083081095	none
ENSG00000240344	PPIL3	2_201320409	Pazoki_GGT	Liver	sQTL	2.200877037.200881421.clu	2180	11.8538719643	51.8138711333	0.0173928849732	none
ENSG00000240344	PPIL3	2_201320409	Pazoki_GGT	Liver	sQTL	2.200877037.200877497.clu	2180	11.8538719643	32.2410299243	0.0168617801396	none
ENSG00000240344	PPIL3	2_201338068	cALT	Adipose - Visceral (Omentum)	eQTL	ENSG00000240344.8	2013	9.38605252322	150	0.0170848258876	none
ENSG00000240344	PPIL3	2_201320409	Pazoki_GGT	Pancreas	sQTL	2.200877037.200881421.clu	2180	11.8538719643	92.8817879375	0.0165796967136	none
ENSG00000240344	PPIL3	2_201196097	Pazoki_ALT	Adipose - Subcutaneous	sQTL	2.200877037.200881421.clu	2146	10.15490196	150	0.0722684388508	none
ENSG00000240344	PPIL3	2_201196097	Pazoki_ALT	Adipose - Subcutaneous	eQTL	ENSG00000240344.8	2146	10.15490196	150	0.0717690843875	none
ENSG00000240344	PPIL3	2_201338068	cALT	Adipose - Subcutaneous	sQTL	2.200877037.200881421.clu	2013	9.38605252322	150	0.0209740387266	none
ENSG00000240344	PPIL3	2_201338068	cALT	Skeletal Muscle	sQTL	2.200881300.200881421.clu	2013	9.38605252322	10.6823789133	0.0183067234847	none
ENSG00000240344	PPIL3	2_201320409	Pazoki_GGT	Adipose - Subcutaneous	sQTL	2.200877037.200881421.clu	2180	11.8538719643	150	0.0176344212315	none
ENSG00000240344	PPIL3	2_201196097	Pazoki_ALT	Adipose - Subcutaneous	sQTL	2.200877604.200881203.clu	2146	10.15490196	89.0756141785	0.0720318634017	none
ENSG00000240344	PPIL3	2_201196097	Pazoki_ALT	Pancreas	eQTL	ENSG00000240344.8	2146	10.15490196	150	0.0696622047002	none
ENSG00000240344	PPIL3	2_201338068	cALT	Pancreas	eQTL	ENSG00000240344.8	2013	9.38605252322	150	0.0190288487501	none
ENSG00000240356	RPL23AP7	2_113965225	Pazoki_GGT	Adipose - Subcutaneous	eQTL	ENSG00000240356.6	2302	7.88605664769	109.285805282	0.0634280573145	none
ENSG00000240356	RPL23AP7	2_113965225	Pazoki_GGT	Skeletal Muscle	eQTL	ENSG00000240356.6	2302	7.88605664769	120.286648287	0.0967312237143	none
ENSG00000240356	RPL23AP7	2_113909621	ALT_UKB	Adipose - Subcutaneous	eQTL	ENSG00000240356.6	2175	7.87231544913	106.504784686	0.0487602948851	none
ENSG00000240356	RPL23AP7	2_113909621	ALT_UKB	Adipose - Visceral (Omentum)	eQTL	ENSG00000240356.6	2175	7.87231544913	87.151416491	0.0487602948851	none
ENSG00000240356	RPL23AP7	2_113909621	ALT_UKB	Skeletal Muscle	eQTL	ENSG00000240356.6	2175	7.87231544913	120.286648287	0.0240819458357	none
ENSG00000240356	RPL23AP7	2_113965225	Pazoki_GGT	Adipose - Visceral (Omentum)	eQTL	ENSG00000240356.6	2302	7.88605664769	88.4728125688	0.0643048207426	none
ENSG00000240445	FOXO3B	17_18350525	Pazoki_ALT	Skeletal Muscle	eQTL	ENSG00000240445.3	1542	7.95860731484	13.8080666451	0.00708380741632	none
ENSG00000240527	ENSG00000240527	10_95556588	Pazoki_GGT	Skeletal Muscle	eQTL	ENSG00000240527.1	3224	8.36653154442	8.59166553201	0.137087415021	none
ENSG00000240541	TM4SF1-AS1	3_149396970	Pazoki_ALT	Adipose - Subcutaneous	eQTL	ENSG00000240541.2	3339	21.9586073148	5.4902237794	0.0558036074661	none
ENSG00000240541	TM4SF1-AS1	3_149396970	cALT	Adipose - Subcutaneous	eQTL	ENSG00000240541.2	2721	10.2801717137	5.4902237794	0.0921437284812	none
ENSG00000240563	L1TD1	1_62114219	Pazoki_ALT	Adipose - Visceral (Omentum)	eQTL	ENSG00000240563.1	2998	8.88605664769	66.4076538498	0.030193577536	none
ENSG00000240563	L1TD1	1_62114219	Pazoki_ALT	Adipose - Subcutaneous	eQTL	ENSG00000240563.1	2998	8.88605664769	112.379084345	0.030193577536	none
ENSG00000240654	C1QTNF9	13_24307046	Pazoki_GGT	Adipose - Visceral (Omentum)	eQTL	ENSG00000240654.6	4385	7.3767507096	13.5659311095	0.0857133767343	none
ENSG00000240654	C1QTNF9	13_24307046	Pazoki_GGT	Skeletal Muscle	eQTL	ENSG00000240654.6	4385	7.3767507096	37.5009882818	0.0888036527434	none
ENSG00000240654	C1QTNF9	13_24307046	Pazoki_GGT	Adipose - Subcutaneous	eQTL	ENSG00000240654.6	4385	7.3767507096	19.9701562767	0.0859484578519	none
ENSG00000240654	C1QTNF9	13_24307046	Pazoki_GGT	Pancreas	eQTL	ENSG00000240654.6	4385	7.3767507096	8.97429654368	0.0887582485979	none
ENSG00000240661	ENSG00000240661	3_120099738	Pazoki_ALP	Adipose - Subcutaneous	eQTL	ENSG00000240661.3	2590	18.638272164	34.2466056043	0.013578311417	none
ENSG00000240771	ARHGEF25	12_57450266	Pazoki_ALP	Adipose - Visceral (Omentum)	eQTL	ENSG00000240771.6	1562	12.5528419687	25.0031914265	0.0699908771474	none
ENSG00000240771	ARHGEF25	12_57450266	Pazoki_ALP	Adipose - Subcutaneous	eQTL	ENSG00000240771.6	1562	12.5528419687	21.8412915925	0.070099976193	none
ENSG00000240771	ARHGEF25	12_57454856	Pazoki_GGT	Adipose - Subcutaneous	eQTL	ENSG00000240771.6	1569	8.01772876696	21.8412915925	0.0190285930287	none
ENSG00000240771	ARHGEF25	12_57454856	Pazoki_GGT	Adipose - Visceral (Omentum)	eQTL	ENSG00000240771.6	1569	8.01772876696	25.0031914265	0.0195881479013	none
ENSG00000240875	LINC00886	3_157080152	Pazoki_ALT	Adipose - Visceral (Omentum)	eQTL	ENSG00000240875.5	2743	14.8538719643	55.8186830259	0.00709346356809	none
ENSG00000240875	LINC00886	3_157080152	Pazoki_ALT	Skeletal Muscle	eQTL	ENSG00000240875.5	2743	14.8538719643	75.0095591193	0.00731304726714	none
ENSG00000240875	LINC00886	3_157080152	Pazoki_ALT	Adipose - Subcutaneous	eQTL	ENSG00000240875.5	2743	14.8538719643	150	0.00721922162976	none
ENSG00000240972	MIF	22_23994337	Pazoki_GGT	Adipose - Subcutaneous	eQTL	ENSG00000240972.1	2795	102.292429824	150	0.00294629658762	none
ENSG00000240972	MIF	22_23924860	Pazoki_ALP	Skeletal Muscle	eQTL	ENSG00000240972.1	2950	21.3767507096	98.2819247464	0.972369694544	coloc
ENSG00000240972	MIF	22_23994337	Pazoki_GGT	Skeletal Muscle	eQTL	ENSG00000240972.1	2795	102.292429824	98.2819247464	0.00294688590587	none
ENSG00000240972	MIF	22_23954107	Pazoki_ALT	Skeletal Muscle	eQTL	ENSG00000240972.1	2883	9.67778070527	98.2819247464	0.881451081808	coloc
ENSG00000240972	MIF	22_23994337	Pazoki_GGT	Adipose - Visceral (Omentum)	eQTL	ENSG00000240972.1	2795	102.292429824	150	0.00294659124675	none
ENSG00000240972	MIF	22_23994337	Pazoki_GGT	Pancreas	eQTL	ENSG00000240972.1	2795	102.292429824	71.8427167219	0.00291391500697	none
ENSG00000240972	MIF	22_23954107	Pazoki_ALT	Liver	eQTL	ENSG00000240972.1	2883	9.67778070527	54.893959622	0.881181485174	coloc
ENSG00000240972	MIF	22_23924860	Pazoki_ALP	Pancreas	eQTL	ENSG00000240972.1	2950	21.3767507096	71.8427167219	0.961505519068	coloc
ENSG00000240972	MIF	22_23924860	Pazoki_ALP	Liver	eQTL	ENSG00000240972.1	2950	21.3767507096	54.893959622	0.972081472928	coloc
ENSG00000240972	MIF	22_23954107	Pazoki_ALT	Adipose - Subcutaneous	eQTL	ENSG00000240972.1	2883	9.67778070527	150	0.881274809219	coloc
ENSG00000240972	MIF	22_23924860	Pazoki_ALP	Adipose - Subcutaneous	eQTL	ENSG00000240972.1	2950	21.3767507096	150	0.97217524005	coloc
ENSG00000240972	MIF	22_23924860	Pazoki_ALP	Adipose - Visceral (Omentum)	eQTL	ENSG00000240972.1	2950	21.3767507096	150	0.972272467297	coloc
ENSG00000240972	MIF	22_23994337	Pazoki_GGT	Liver	eQTL	ENSG00000240972.1	2795	102.292429824	54.893959622	0.00294607372916	none
ENSG00000240972	MIF	22_23954107	Pazoki_ALT	Adipose - Visceral (Omentum)	eQTL	ENSG00000240972.1	2883	9.67778070527	150	0.881362945514	coloc
ENSG00000240972	MIF	22_23954107	Pazoki_ALT	Pancreas	eQTL	ENSG00000240972.1	2883	9.67778070527	71.8427167219	0.878494826565	coloc
ENSG00000241058	NSUN6	10_18683875	Pazoki_ALP	Pancreas	sQTL	10.18586093.18596208.clu	3921	8.56863623584	97.9566441983	0.132088518667	none
ENSG00000241058	NSUN6	10_18683875	Pazoki_ALP	Adipose - Visceral (Omentum)	sQTL	10.18586093.18596208.clu	3921	8.56863623584	71.7826495522	0.125703523724	none
ENSG00000241058	NSUN6	10_18683875	Pazoki_ALP	Adipose - Visceral (Omentum)	eQTL	ENSG00000241058.3	3921	8.56863623584	74.0236570314	0.424772281898	coloc
ENSG00000241058	NSUN6	10_18683875	Pazoki_ALP	Pancreas	eQTL	ENSG00000241058.3	3921	8.56863623584	13.5880001367	0.771671385669	coloc
ENSG00000241058	NSUN6	10_18683875	Pazoki_ALP	Adipose - Subcutaneous	sQTL	10.18586093.18596208.clu	3921	8.56863623584	93.7363859364	0.132983268162	none
ENSG00000241058	NSUN6	10_18683875	Pazoki_ALP	Pancreas	sQTL	10.18588672.18596208.clu	3921	8.56863623584	51.3954301066	0.127872069503	none
ENSG00000241058	NSUN6	10_18683875	Pazoki_ALP	Skeletal Muscle	eQTL	ENSG00000241058.3	3921	8.56863623584	15.9355055546	0.423574582729	coloc
ENSG00000241058	NSUN6	10_18683875	Pazoki_ALP	Adipose - Subcutaneous	eQTL	ENSG00000241058.3	3921	8.56863623584	105.590177366	0.424669757577	coloc
ENSG00000241058	NSUN6	10_18683875	Pazoki_ALP	Skeletal Muscle	sQTL	10.18642555.18648490.clu	3921	8.56863623584	5.29335346527	0.188017746438	none
ENSG00000241130	ENSG00000241130	15_50591486	Pazoki_GGT	Skeletal Muscle	eQTL	ENSG00000241130.1	2844	9.65757731918	19.0095740677	0.321929284889	none
ENSG00000241134	BET1P1	7_150800408	Pazoki_ALP	Adipose - Visceral (Omentum)	eQTL	ENSG00000241134.3	3295	15.2676062402	52.3087630999	0.00774578415829	none
ENSG00000241258	CRCP	7_66010747	Pazoki_ALP	Pancreas	eQTL	ENSG00000241258.6	1777	14.585026652	6.55499565522	0.0373524295249	none
ENSG00000241258	CRCP	7_66571298	Pazoki_ALP	Adipose - Subcutaneous	eQTL	ENSG00000241258.6	2684	12.4948500217	8.17741070475	0.110028593121	none
ENSG00000241258	CRCP	7_66571298	Pazoki_ALP	Adipose - Visceral (Omentum)	eQTL	ENSG00000241258.6	2684	12.4948500217	7.30998822481	0.039593707383	none
ENSG00000241258	CRCP	7_66571298	Pazoki_ALP	Skeletal Muscle	eQTL	ENSG00000241258.6	2684	12.4948500217	25.3585638477	0.0966094802821	none
ENSG00000241258	CRCP	7_66010747	Pazoki_ALP	Skeletal Muscle	eQTL	ENSG00000241258.6	1777	14.585026652	25.3585638477	0.0976738410532	none
ENSG00000241258	CRCP	7_66010747	Pazoki_ALP	Adipose - Visceral (Omentum)	eQTL	ENSG00000241258.6	1777	14.585026652	7.95886012723	0.0352492908345	none
ENSG00000241258	CRCP	7_66010747	Pazoki_ALP	Adipose - Subcutaneous	eQTL	ENSG00000241258.6	1777	14.585026652	8.17741070475	0.090133700051	none
ENSG00000241399	CD302	2_160230900	NAFLD-S	Adipose - Subcutaneous	sQTL	2.159776574.159777938.clu	2778	9.5587118625	16.8365603489	0.00326349922139	none
ENSG00000241468	ATP5MF	7_99259849	MRI_ML	Adipose - Visceral (Omentum)	sQTL	7.99460193.99466129.clu	1991	5.82390874094	6.30714751628	0.247881513288	none
ENSG00000241468	ATP5MF	7_99505154	Pazoki_GGT	Adipose - Subcutaneous	sQTL	7.99458355.99460086.clu	2010	7.88605664769	8.55376532291	0.17145636799	none
ENSG00000241468	ATP5MF	7_99505154	Pazoki_GGT	Adipose - Visceral (Omentum)	sQTL	7.99458355.99460086.clu	2010	7.88605664769	9.76733209297	0.170002695601	none
ENSG00000241468	ATP5MF	7_99505154	Pazoki_GGT	Adipose - Visceral (Omentum)	sQTL	7.99460193.99466111.clu	2010	7.88605664769	6.08391972626	0.0771664702507	none
ENSG00000241468	ATP5MF	7_99259849	MRI_ML	Adipose - Visceral (Omentum)	sQTL	7.99460193.99466111.clu	1991	5.82390874094	6.08391972626	0.208501280085	none
ENSG00000241468	ATP5MF	7_99505154	Pazoki_GGT	Adipose - Subcutaneous	eQTL	ENSG00000241468.7	2010	7.88605664769	8.60322374536	0.637048642062	coloc
ENSG00000241468	ATP5MF	7_99505154	Pazoki_GGT	Adipose - Visceral (Omentum)	sQTL	7.99460193.99466129.clu	2010	7.88605664769	6.30714751628	0.0852270675644	none
ENSG00000241468	ATP5MF	7_99505154	Pazoki_GGT	Skeletal Muscle	eQTL	ENSG00000241468.7	2010	7.88605664769	6.42979470192	0.431850303392	coloc
ENSG00000241529	RN7SL767P	3_113711392	Pazoki_ALP	Adipose - Subcutaneous	eQTL	ENSG00000241529.3	2434	9.43179827593	5.74757208368	0.837857479422	coloc
ENSG00000241529	RN7SL767P	3_113711392	Pazoki_ALP	Skeletal Muscle	eQTL	ENSG00000241529.3	2434	9.43179827593	8.6553459475	0.887954526973	coloc
ENSG00000241570	PAQR9-AS1	3_142940519	Pazoki_ALT	Liver	eQTL	ENSG00000241570.8	2649	16.7695510786	13.2754448549	0.516940838856	coloc
ENSG00000241570	PAQR9-AS1	3_142922395	cALT	Liver	eQTL	ENSG00000241570.8	2290	8.96738123915	13.2754448549	0.456939661612	coloc
ENSG00000241570	PAQR9-AS1	3_142940519	ALT_UKB	Liver	eQTL	ENSG00000241570.8	2634	7.90648025941	13.2754448549	0.483223530326	coloc
ENSG00000241679	ENSG00000241679	3_143047902	Pazoki_ALP	Adipose - Visceral (Omentum)	eQTL	ENSG00000241679.2	2792	14.6020599913	7.0385091066	0.304177083989	none
ENSG00000241679	ENSG00000241679	3_143047902	Pazoki_ALP	Adipose - Subcutaneous	eQTL	ENSG00000241679.2	2792	14.6020599913	16.4866557827	0.529564381039	coloc
ENSG00000241684	ADAMTS9-AS2	3_64654536	Pazoki_GGT	Adipose - Subcutaneous	sQTL	3.64685338.64799465.clu	3396	7.35654732351	50.3792280792	0.00715235203995	none
ENSG00000241852	C8orf58	8_22674766	Pazoki_ALP	Adipose - Subcutaneous	eQTL	ENSG00000241852.9	2736	7.72124639905	6.91648194757	0.0108621561781	none
ENSG00000241852	C8orf58	8_22674766	Pazoki_ALP	Adipose - Visceral (Omentum)	eQTL	ENSG00000241852.9	2736	7.72124639905	13.9963120381	0.0109605251308	none
ENSG00000241852	C8orf58	8_22674766	Pazoki_ALP	Skeletal Muscle	eQTL	ENSG00000241852.9	2736	7.72124639905	17.0839491188	0.0106293927024	none
ENSG00000241852	C8orf58	8_23019226	Pazoki_ALT	Skeletal Muscle	sQTL	8.22602312.22602537.clu	3175	9.95860731484	5.71487863651	0.14055009269	none
ENSG00000241852	C8orf58	8_22674766	Pazoki_ALP	Pancreas	eQTL	ENSG00000241852.9	2736	7.72124639905	10.779554211	0.0101081768488	none
ENSG00000241852	C8orf58	8_22674766	Pazoki_ALP	Adipose - Subcutaneous	sQTL	8.22602312.22603195.clu	2736	7.72124639905	9.34709910167	0.0111272765767	none
ENSG00000241852	C8orf58	8_22674766	Pazoki_ALP	Adipose - Visceral (Omentum)	sQTL	8.22602312.22603195.clu	2736	7.72124639905	6.84628313534	0.01405963913	none
ENSG00000241878	PISD	22_31748893	Pazoki_ALP	Adipose - Visceral (Omentum)	sQTL	22.31619836.31620553.clu	2815	10.920818754	6.85370436042	0.000870475457001	none
ENSG00000241878	PISD	22_31748893	Pazoki_ALP	Adipose - Visceral (Omentum)	sQTL	22.31620713.31620996.clu	2815	10.920818754	8.17121951786	0.000742389847139	none
ENSG00000242142	SERBP1P3	3_52559846	Pazoki_ALP	Adipose - Subcutaneous	eQTL	ENSG00000242142.1	1581	12.15490196	26.5208612958	0.0189131086576	none
ENSG00000242173	ARHGDIG	16_292771	NAFLD-S	Pancreas	sQTL	16.269005.269520.clu	1906	8.91981380202	7.88363679293	0.25502794381	none
ENSG00000242173	ARHGDIG	16_374277	Pazoki_GGT	Pancreas	eQTL	ENSG00000242173.8	2785	22.8239087409	94.0828395626	0.00814089054285	none
ENSG00000242173	ARHGDIG	16_292771	NAFLD-S	Pancreas	sQTL	16.269005.282025.clu	1906	8.91981380202	12.7710157751	0.0100071113003	none
ENSG00000242173	ARHGDIG	16_360178	Pazoki_ALP	Pancreas	eQTL	ENSG00000242173.8	2744	10.6575773192	94.0828395626	0.0261026909093	none
ENSG00000242173	ARHGDIG	16_360178	Pazoki_ALP	Pancreas	sQTL	16.269005.282025.clu	2744	10.6575773192	12.7710157751	0.00327242766185	none
ENSG00000242173	ARHGDIG	16_292771	NAFLD-S	Adipose - Subcutaneous	eQTL	ENSG00000242173.8	1906	8.91981380202	18.9668320455	0.031480350004	none
ENSG00000242173	ARHGDIG	16_292771	NAFLD-S	Pancreas	eQTL	ENSG00000242173.8	1906	8.91981380202	94.0828395626	0.332366811434	none
ENSG00000242173	ARHGDIG	16_360178	Pazoki_ALP	Pancreas	sQTL	16.269005.281746.clu	2744	10.6575773192	5.18636550415	0.0250731498428	none
ENSG00000242193	CRYZL2P	1_177974456	Pazoki_ALP	Adipose - Visceral (Omentum)	eQTL	ENSG00000242193.10	2273	21.8538719643	20.2769836431	0.159810022867	none
ENSG00000242193	CRYZL2P	1_177974456	Pazoki_ALP	Adipose - Subcutaneous	eQTL	ENSG00000242193.10	2273	21.8538719643	27.2632792059	0.160081073632	none
ENSG00000242193	CRYZL2P	1_177969302	Pazoki_GGT	Adipose - Subcutaneous	eQTL	ENSG00000242193.10	2269	16	27.2632792059	0.219789073826	none
ENSG00000242193	CRYZL2P	1_177969302	Pazoki_GGT	Adipose - Visceral (Omentum)	eQTL	ENSG00000242193.10	2269	16	20.2769836431	0.219371156869	none
ENSG00000242193	CRYZL2P	1_177978390	Pazoki_ALT	Adipose - Subcutaneous	eQTL	ENSG00000242193.10	2273	7.88605664769	27.2632792059	0.151277403519	none
ENSG00000242193	CRYZL2P	1_177978390	Pazoki_ALT	Adipose - Visceral (Omentum)	eQTL	ENSG00000242193.10	2273	7.88605664769	20.2769836431	0.151052746365	none
ENSG00000242220	TCP10L	21_32436212	Pazoki_GGT	Adipose - Subcutaneous	eQTL	ENSG00000242220.6	2671	8.7447274949	10.5796653601	0.0882088255949	none
ENSG00000242220	TCP10L	21_32436212	Pazoki_GGT	Adipose - Visceral (Omentum)	eQTL	ENSG00000242220.6	2671	8.7447274949	7.64702322859	0.111754133499	none
ENSG00000242259	C22orf39	22_19317067	Pazoki_ALT	Adipose - Subcutaneous	eQTL	ENSG00000242259.8	2828	7.36653154442	13.4744607984	0.481397110354	coloc
ENSG00000242259	C22orf39	22_19317067	Pazoki_ALT	Adipose - Visceral (Omentum)	eQTL	ENSG00000242259.8	2828	7.36653154442	6.29289417851	0.256520255323	none
ENSG00000242294	STAG3L5P	7_99505154	Pazoki_GGT	Adipose - Subcutaneous	eQTL	ENSG00000242294.6	1166	7.88605664769	19.0769088426	0.00957631756484	none
ENSG00000242294	STAG3L5P	7_99505154	Pazoki_GGT	Skeletal Muscle	eQTL	ENSG00000242294.6	1166	7.88605664769	16.7763091656	0.00925352617328	none
ENSG00000242294	STAG3L5P	7_99505154	Pazoki_GGT	Adipose - Visceral (Omentum)	eQTL	ENSG00000242294.6	1166	7.88605664769	12.6363722933	0.0143457904351	none
ENSG00000242338	BMS1P4	10_73816608	Pazoki_ALT	Adipose - Visceral (Omentum)	sQTL	10.73728587.73730439.clu	1651	9.16115090926	26.4485991058	0.654497749823	coloc
ENSG00000242338	BMS1P4	10_73838341	Pazoki_GGT	Adipose - Subcutaneous	sQTL	10.73728587.73730459.clu	1621	12.1426675036	41.64656898	0.873598235119	coloc
ENSG00000242338	BMS1P4	10_73816608	Pazoki_ALT	Adipose - Subcutaneous	eQTL	ENSG00000242338.6	1651	9.16115090926	12.8810059701	0.641314777214	coloc
ENSG00000242338	BMS1P4	10_73838341	Pazoki_GGT	Adipose - Subcutaneous	sQTL	10.73728587.73730439.clu	1621	12.1426675036	19.2171988077	0.872078968629	coloc
ENSG00000242338	BMS1P4	10_73838341	Pazoki_GGT	Adipose - Visceral (Omentum)	eQTL	ENSG00000242338.6	1621	12.1426675036	9.93242969623	0.78556019328	coloc
ENSG00000242338	BMS1P4	10_73816608	Pazoki_ALT	Adipose - Subcutaneous	sQTL	10.73728587.73730439.clu	1651	9.16115090926	19.2171988077	0.65310308223	coloc
ENSG00000242338	BMS1P4	10_73816608	Pazoki_ALT	Adipose - Visceral (Omentum)	sQTL	10.73743211.73744217.clu	1651	9.16115090926	8.05417507734	0.618366524395	coloc
ENSG00000242338	BMS1P4	10_73838341	Pazoki_GGT	Skeletal Muscle	eQTL	ENSG00000242338.6	1621	12.1426675036	8.52423430247	0.847744335371	coloc
ENSG00000242338	BMS1P4	10_73816608	Pazoki_ALT	Skeletal Muscle	eQTL	ENSG00000242338.6	1651	9.16115090926	8.52423430247	0.633692206651	coloc
ENSG00000242338	BMS1P4	10_73816608	Pazoki_ALT	Adipose - Subcutaneous	sQTL	10.73728587.73730459.clu	1651	9.16115090926	41.64656898	0.654730532878	coloc
ENSG00000242338	BMS1P4	10_73838341	Pazoki_GGT	Adipose - Visceral (Omentum)	sQTL	10.73743211.73744217.clu	1621	12.1426675036	8.05417507734	0.829717668104	coloc
ENSG00000242338	BMS1P4	10_73816608	Pazoki_ALT	Adipose - Visceral (Omentum)	eQTL	ENSG00000242338.6	1651	9.16115090926	9.93242969623	0.564559732041	coloc
ENSG00000242338	BMS1P4	10_73838341	Pazoki_GGT	Adipose - Subcutaneous	eQTL	ENSG00000242338.6	1621	12.1426675036	12.8810059701	0.856305250675	coloc
ENSG00000242338	BMS1P4	10_73838341	Pazoki_GGT	Adipose - Visceral (Omentum)	sQTL	10.73728587.73730439.clu	1621	12.1426675036	26.4485991058	0.873506326207	coloc
ENSG00000242338	BMS1P4	10_73838341	Pazoki_GGT	Adipose - Visceral (Omentum)	sQTL	10.73728587.73730459.clu	1621	12.1426675036	27.6064504971	0.872809510903	coloc
ENSG00000242338	BMS1P4	10_73816608	Pazoki_ALT	Adipose - Visceral (Omentum)	sQTL	10.73728587.73730459.clu	1651	9.16115090926	27.6064504971	0.653992844731	coloc
ENSG00000242372	EIF6	20_34545380	NAFLD-S	Skeletal Muscle	eQTL	ENSG00000242372.6	1122	8.43648569116	14.9877030619	0.0668173757893	none
ENSG00000242372	EIF6	20_34678345	Pazoki_ALP	Adipose - Subcutaneous	eQTL	ENSG00000242372.6	1467	16.0409586077	5.93835685464	0.0596331482827	none
ENSG00000242372	EIF6	20_34845826	ALT_UKB	Skeletal Muscle	eQTL	ENSG00000242372.6	1700	12.1893132567	105.845719536	0.0365019721194	none
ENSG00000242372	EIF6	20_35084724	Pazoki_ALT	Adipose - Subcutaneous	sQTL	20.35280118.35284176.clu	1880	18.638272164	61.5277133664	0.0100727533343	none
ENSG00000242372	EIF6	20_35084724	Pazoki_ALT	Skeletal Muscle	sQTL	20.35280118.35284176.clu	1880	18.638272164	44.0120021439	0.00963771406267	none
ENSG00000242372	EIF6	20_34490298	cALT	Skeletal Muscle	eQTL	ENSG00000242372.6	896	10.286677495	14.7123344856	0.0286598260122	none
ENSG00000242372	EIF6	20_35178397	Pazoki_ALP	Skeletal Muscle	sQTL	20.35280118.35284176.clu	1972	16.0409586077	44.0120021439	0.0352931924106	none
ENSG00000242372	EIF6	20_34678345	Pazoki_ALP	Skeletal Muscle	eQTL	ENSG00000242372.6	1467	16.0409586077	15.9752831191	0.0568371360814	none
ENSG00000242372	EIF6	20_35084724	Pazoki_ALT	Skeletal Muscle	eQTL	ENSG00000242372.6	1880	18.638272164	105.845719536	0.0101131478687	none
ENSG00000242372	EIF6	20_34490298	cALT	Adipose - Subcutaneous	sQTL	20.35280118.35284176.clu	896	10.286677495	7.86964437117	0.358126931421	coloc
ENSG00000242372	EIF6	20_34845826	ALT_UKB	Adipose - Subcutaneous	eQTL	ENSG00000242372.6	1700	12.1893132567	13.3726191234	0.0358889580073	none
ENSG00000242372	EIF6	20_34545380	NAFLD-S	Skeletal Muscle	sQTL	20.35280118.35284176.clu	1122	8.43648569116	7.84524067635	0.078171951456	none
ENSG00000242372	EIF6	20_34545380	NAFLD-S	Adipose - Subcutaneous	sQTL	20.35280118.35284176.clu	1122	8.43648569116	8.75168224178	0.147930023553	none
ENSG00000242372	EIF6	20_34845826	ALT_UKB	Skeletal Muscle	sQTL	20.35280118.35284176.clu	1700	12.1893132567	44.0120021439	0.035078287649	none
ENSG00000242372	EIF6	20_35178397	Pazoki_ALP	Adipose - Subcutaneous	sQTL	20.35280118.35284176.clu	1972	16.0409586077	61.5277133664	0.0377830739581	none
ENSG00000242372	EIF6	20_35178397	Pazoki_ALP	Skeletal Muscle	eQTL	ENSG00000242372.6	1972	16.0409586077	105.845719536	0.0376694639319	none
ENSG00000242372	EIF6	20_34678345	Pazoki_ALP	Adipose - Subcutaneous	sQTL	20.35280118.35284176.clu	1467	16.0409586077	8.797779176	0.0841702087888	none
ENSG00000242441	GTF2A1L	2_48415402	Pazoki_ALP	Skeletal Muscle	eQTL	ENSG00000242441.7	3091	15.0132282657	150	0.0838882938446	none
ENSG00000242441	GTF2A1L	2_48347025	Pazoki_GGT	Adipose - Subcutaneous	eQTL	ENSG00000242441.7	2943	29.5086383062	150	0.0764732083775	none
ENSG00000242441	GTF2A1L	2_48415402	Pazoki_ALP	Adipose - Visceral (Omentum)	eQTL	ENSG00000242441.7	3091	15.0132282657	150	0.0838882938446	none
ENSG00000242441	GTF2A1L	2_48415402	Pazoki_ALP	Adipose - Subcutaneous	eQTL	ENSG00000242441.7	3091	15.0132282657	150	0.0838882938446	none
ENSG00000242441	GTF2A1L	2_48313905	Pazoki_ALT	Adipose - Visceral (Omentum)	eQTL	ENSG00000242441.7	2855	12.6575773192	150	0.0812367278778	none
ENSG00000242441	GTF2A1L	2_48347025	Pazoki_GGT	Skeletal Muscle	eQTL	ENSG00000242441.7	2943	29.5086383062	150	0.0764732083775	none
ENSG00000242441	GTF2A1L	2_48313905	Pazoki_ALT	Skeletal Muscle	eQTL	ENSG00000242441.7	2855	12.6575773192	150	0.0812367278778	none
ENSG00000242441	GTF2A1L	2_47785707	Pazoki_GGT	Adipose - Subcutaneous	eQTL	ENSG00000242441.7	1675	24.2596373105	15.5061488385	0.0577982326238	none
ENSG00000242441	GTF2A1L	2_48415402	Pazoki_ALP	Pancreas	eQTL	ENSG00000242441.7	3091	15.0132282657	66.8044920371	0.0838882938446	none
ENSG00000242441	GTF2A1L	2_48415402	Pazoki_ALP	Liver	eQTL	ENSG00000242441.7	3091	15.0132282657	44.0315183186	0.0838882938446	none
ENSG00000242441	GTF2A1L	2_48347025	Pazoki_GGT	Pancreas	eQTL	ENSG00000242441.7	2943	29.5086383062	66.8044920371	0.0764732083775	none
ENSG00000242441	GTF2A1L	2_47785707	Pazoki_GGT	Skeletal Muscle	eQTL	ENSG00000242441.7	1675	24.2596373105	10.6801061071	0.133501224386	none
ENSG00000242441	GTF2A1L	2_48313905	Pazoki_ALT	Pancreas	eQTL	ENSG00000242441.7	2855	12.6575773192	66.8044920371	0.0812367278778	none
ENSG00000242441	GTF2A1L	2_48347025	Pazoki_GGT	Adipose - Visceral (Omentum)	eQTL	ENSG00000242441.7	2943	29.5086383062	150	0.0764732083775	none
ENSG00000242441	GTF2A1L	2_48313905	Pazoki_ALT	Adipose - Subcutaneous	eQTL	ENSG00000242441.7	2855	12.6575773192	150	0.0812367278778	none
ENSG00000242607	RPS3AP34	8_12175588	Pazoki_ALT	Adipose - Subcutaneous	eQTL	ENSG00000242607.1	2483	17.7447274949	10.3805246332	0.00742506175069	none
ENSG00000242607	RPS3AP34	8_12175588	Pazoki_ALT	Adipose - Visceral (Omentum)	eQTL	ENSG00000242607.1	2483	17.7447274949	5.10769422119	0.126767095621	none
ENSG00000242607	RPS3AP34	8_12177073	Pazoki_ALP	Adipose - Subcutaneous	eQTL	ENSG00000242607.1	2486	71.0315170514	10.3805246332	0.0140261187805	none
ENSG00000242607	RPS3AP34	8_12177073	Pazoki_ALP	Adipose - Visceral (Omentum)	eQTL	ENSG00000242607.1	2486	71.0315170514	5.10769422119	0.152283964621	none
ENSG00000242612	DECR2	16_360178	Pazoki_ALP	Pancreas	eQTL	ENSG00000242612.6	2744	10.6575773192	49.3155411607	0.0696102074202	none
ENSG00000242612	DECR2	16_360178	Pazoki_ALP	Liver	sQTL	16.406952.407425.clu	2743	10.6575773192	31.156328648	0.0676894182458	none
ENSG00000242612	DECR2	16_360178	Pazoki_ALP	Adipose - Subcutaneous	eQTL	ENSG00000242612.6	2744	10.6575773192	57.8185769235	0.0650313070229	none
ENSG00000242612	DECR2	16_360178	Pazoki_ALP	Liver	sQTL	16.406777.406834.clu	2743	10.6575773192	116.952187961	0.0664876274615	none
ENSG00000242612	DECR2	16_360178	Pazoki_ALP	Liver	sQTL	16.406397.406736.clu	2743	10.6575773192	66.8431886632	0.0652788934983	none
ENSG00000242612	DECR2	16_374277	Pazoki_GGT	Pancreas	eQTL	ENSG00000242612.6	2785	22.8239087409	49.3155411607	0.0201790903874	none
ENSG00000242612	DECR2	16_360178	Pazoki_ALP	Liver	sQTL	16.407223.407425.clu	2743	10.6575773192	53.3125330791	0.0698959514749	none
ENSG00000242612	DECR2	16_374277	Pazoki_GGT	Liver	sQTL	16.407223.407425.clu	2784	22.8239087409	53.3125330791	0.0203710707248	none
ENSG00000242612	DECR2	16_360178	Pazoki_ALP	Skeletal Muscle	sQTL	16.405024.406346.clu	2744	10.6575773192	23.4681717208	0.0778329837916	none
ENSG00000242612	DECR2	16_374277	Pazoki_GGT	Skeletal Muscle	sQTL	16.405024.406346.clu	2785	22.8239087409	23.4681717208	0.0506510491193	none
ENSG00000242612	DECR2	16_374277	Pazoki_GGT	Liver	sQTL	16.406397.406736.clu	2784	22.8239087409	66.8431886632	0.0199062475425	none
ENSG00000242612	DECR2	16_360178	Pazoki_ALP	Adipose - Visceral (Omentum)	eQTL	ENSG00000242612.6	2744	10.6575773192	47.0637152438	0.0649200798189	none
ENSG00000242612	DECR2	16_374277	Pazoki_GGT	Liver	sQTL	16.406777.406834.clu	2784	22.8239087409	116.952187961	0.0163296306079	none
ENSG00000242612	DECR2	16_374277	Pazoki_GGT	Adipose - Visceral (Omentum)	eQTL	ENSG00000242612.6	2785	22.8239087409	47.0637152438	0.0141397186539	none
ENSG00000242616	GNG10	9_111937477	Pazoki_ALP	Pancreas	eQTL	ENSG00000242616.3	3265	7.65757731918	33.0487066733	0.112283187833	none
ENSG00000242616	GNG10	9_111937477	Pazoki_ALP	Skeletal Muscle	eQTL	ENSG00000242616.3	3265	7.65757731918	23.7906125181	0.112190262	none
ENSG00000242616	GNG10	9_111937477	Pazoki_ALP	Adipose - Subcutaneous	eQTL	ENSG00000242616.3	3265	7.65757731918	150	0.112283187833	none
ENSG00000242616	GNG10	9_111937477	Pazoki_ALP	Adipose - Visceral (Omentum)	eQTL	ENSG00000242616.3	3265	7.65757731918	99.3312473706	0.112283187833	none
ENSG00000242689	CNTF	11_58599088	Pazoki_GGT	Skeletal Muscle	eQTL	ENSG00000242689.2	3070	22.4436974992	37.9096731693	0.0648872383258	none
ENSG00000242689	CNTF	11_58599088	Pazoki_GGT	Pancreas	eQTL	ENSG00000242689.2	3070	22.4436974992	9.36325761858	0.0642302830773	none
ENSG00000242689	CNTF	11_58599088	Pazoki_GGT	Adipose - Subcutaneous	eQTL	ENSG00000242689.2	3070	22.4436974992	13.0945001736	0.053515377368	none
ENSG00000242689	CNTF	11_58599088	Pazoki_GGT	Adipose - Visceral (Omentum)	eQTL	ENSG00000242689.2	3070	22.4436974992	10.2381126555	0.0430098302359	none
ENSG00000242866	STRC	15_43641743	Pazoki_GGT	Adipose - Subcutaneous	eQTL	ENSG00000242866.9	1299	21.0655015488	16.2022886275	0.00655202688702	none
ENSG00000242866	STRC	15_43641743	Pazoki_GGT	Skeletal Muscle	eQTL	ENSG00000242866.9	1299	21.0655015488	25.3849582137	0.0549151659407	none
ENSG00000242866	STRC	15_43658501	Pazoki_ALP	Liver	eQTL	ENSG00000242866.9	1310	33.1739251973	8.55732068114	0.0462120629518	none
ENSG00000242866	STRC	15_43641743	Pazoki_GGT	Liver	eQTL	ENSG00000242866.9	1299	21.0655015488	8.55732068114	0.0450424448775	none
ENSG00000242866	STRC	15_43658501	Pazoki_ALP	Adipose - Subcutaneous	eQTL	ENSG00000242866.9	1310	33.1739251973	16.2022886275	0.00624909063682	none
ENSG00000242866	STRC	15_43641743	Pazoki_GGT	Adipose - Visceral (Omentum)	eQTL	ENSG00000242866.9	1299	21.0655015488	11.2362340584	0.0021070858776	none
ENSG00000242866	STRC	15_43658501	Pazoki_ALP	Adipose - Visceral (Omentum)	eQTL	ENSG00000242866.9	1310	33.1739251973	11.2362340584	0.0020603319278	none
ENSG00000242866	STRC	15_43658501	Pazoki_ALP	Skeletal Muscle	eQTL	ENSG00000242866.9	1310	33.1739251973	25.3849582137	0.0565468710546	none
ENSG00000243069	ARHGEF26-AS1	3_154197504	Pazoki_GGT	Adipose - Subcutaneous	eQTL	ENSG00000243069.7	2918	7.38721614328	8.19979222857	0.0360067114187	none
ENSG00000243069	ARHGEF26-AS1	3_154197504	Pazoki_GGT	Adipose - Visceral (Omentum)	eQTL	ENSG00000243069.7	2918	7.38721614328	5.83461005875	0.044811252579	none
ENSG00000243137	PSG4	19_43109554	Pazoki_ALP	Pancreas	eQTL	ENSG00000243137.7	3874	8.03151705145	56.7009477952	0.020335379782	none
ENSG00000243137	PSG4	19_43109554	Pazoki_ALP	Adipose - Subcutaneous	eQTL	ENSG00000243137.7	3874	8.03151705145	79.2107982266	0.0198850332737	none
ENSG00000243156	MICAL3	22_17966878	Pazoki_GGT	Pancreas	eQTL	ENSG00000243156.7	2706	150	13.0045609119	0.640706703563	coloc
ENSG00000243156	MICAL3	22_17973488	Pazoki_ALP	Pancreas	eQTL	ENSG00000243156.7	2674	9.39794000867	13.0045609119	0.598483085984	coloc
ENSG00000243156	MICAL3	22_17962705	Miao_NAFDL-S	Pancreas	eQTL	ENSG00000243156.7	2686	17.2441251443	13.0045609119	0.63150706092	coloc
ENSG00000243244	STON1	2_47785707	Pazoki_GGT	Adipose - Visceral (Omentum)	sQTL	2.48569086.48580587.clu	1933	24.2596373105	6.95749293753	0.0552878390945	none
ENSG00000243244	STON1	2_48415402	Pazoki_ALP	Adipose - Subcutaneous	eQTL	ENSG00000243244.5	3091	15.0132282657	16.045992613	0.0371222234363	none
ENSG00000243317	STMP1	7_135418700	Pazoki_GGT	Adipose - Subcutaneous	eQTL	ENSG00000243317.7	2581	13.1426675036	50.1634659623	0.0233129878565	none
ENSG00000243317	STMP1	7_135418700	Pazoki_GGT	Skeletal Muscle	eQTL	ENSG00000243317.7	2581	13.1426675036	19.0979029346	0.0384806220389	none
ENSG00000243317	STMP1	7_135418700	Pazoki_GGT	Liver	eQTL	ENSG00000243317.7	2581	13.1426675036	19.8356944349	0.0237867816194	none
ENSG00000243317	STMP1	7_135418700	Pazoki_GGT	Pancreas	eQTL	ENSG00000243317.7	2581	13.1426675036	56.3256793546	0.0250673764681	none
ENSG00000243317	STMP1	7_135418700	Pazoki_GGT	Adipose - Visceral (Omentum)	eQTL	ENSG00000243317.7	2581	13.1426675036	44.6342524787	0.0226707945454	none
ENSG00000243431	RPL5P30	11_118525616	NAFLD-S	Pancreas	eQTL	ENSG00000243431.1	2538	7.33059106248	5.88790353748	0.096159244401	none
ENSG00000243509	TNFRSF6B	20_63715835	Pazoki_GGT	Adipose - Subcutaneous	eQTL	ENSG00000243509.4	3551	14.5686362358	7.22787520296	0.00821505305717	none
ENSG00000243509	TNFRSF6B	20_63719061	ALT_UKB	Adipose - Subcutaneous	eQTL	ENSG00000243509.4	2993	7.63159781453	7.22787520296	0.0083225259283	none
ENSG00000243509	TNFRSF6B	20_63715835	Pazoki_GGT	Pancreas	eQTL	ENSG00000243509.4	3551	14.5686362358	6.76132139796	0.00899164446686	none
ENSG00000243509	TNFRSF6B	20_63715835	Pazoki_ALT	Adipose - Subcutaneous	eQTL	ENSG00000243509.4	3551	8.95860731484	7.22787520296	0.0109883603322	none
ENSG00000243509	TNFRSF6B	20_63719061	ALT_UKB	Pancreas	eQTL	ENSG00000243509.4	2993	7.63159781453	6.76132139796	0.00633030467667	none
ENSG00000243509	TNFRSF6B	20_63715835	Pazoki_ALT	Pancreas	eQTL	ENSG00000243509.4	3551	8.95860731484	6.76132139796	0.00826560547413	none
ENSG00000243818	ENSG00000243818	3_142940519	Pazoki_ALT	Liver	eQTL	ENSG00000243818.4	2649	16.7695510786	15.3315386968	0.071727510056	none
ENSG00000243818	ENSG00000243818	3_142922395	cALT	Liver	eQTL	ENSG00000243818.4	2290	8.96738123915	15.3315386968	0.0646053840873	none
ENSG00000243818	ENSG00000243818	3_142940519	ALT_UKB	Liver	eQTL	ENSG00000243818.4	2634	7.90648025941	15.3315386968	0.0695024380803	none
ENSG00000243955	GSTA1	6_52804387	Pazoki_ALP	Pancreas	sQTL	6.52791980.52792377.clu	3225	9.92081875395	30.9384622808	0.95988222937	coloc
ENSG00000243955	GSTA1	6_52804387	Pazoki_ALP	Pancreas	eQTL	ENSG00000243955.5	3225	9.92081875395	15.3967144451	0.957070643231	coloc
ENSG00000243955	GSTA1	6_52804387	Pazoki_ALP	Pancreas	sQTL	6.52792434.52792856.clu	3225	9.92081875395	29.2093960129	0.949821289187	coloc
ENSG00000243955	GSTA1	6_52804387	Pazoki_ALP	Liver	eQTL	ENSG00000243955.5	3225	9.92081875395	7.59477646755	0.816893138484	coloc
ENSG00000243955	GSTA1	6_52804387	Pazoki_ALP	Liver	sQTL	6.52791980.52792856.clu	3225	9.92081875395	44.2409190869	0.939472571295	coloc
ENSG00000243955	GSTA1	6_52804387	Pazoki_ALP	Liver	sQTL	6.52792434.52792856.clu	3225	9.92081875395	14.6754732588	0.878671372215	coloc
ENSG00000243955	GSTA1	6_52804387	Pazoki_ALP	Liver	sQTL	6.52791980.52792377.clu	3225	9.92081875395	15.2661214731	0.9193510604	coloc
ENSG00000243955	GSTA1	6_52804387	Pazoki_ALP	Pancreas	sQTL	6.52791980.52792856.clu	3225	9.92081875395	37.1656753854	0.961006477053	coloc
ENSG00000243970	PPIEL	1_39505256	NAFLD-S	Skeletal Muscle	eQTL	ENSG00000243970.1	2408	7.84627962403	12.2535272086	0.00558484811309	none
ENSG00000243970	PPIEL	1_39505256	NAFLD-S	Adipose - Visceral (Omentum)	eQTL	ENSG00000243970.1	2408	7.84627962403	9.82319411591	0.0225733109215	none
ENSG00000244056	RN7SL417P	15_83982433	Pazoki_ALP	Adipose - Subcutaneous	eQTL	ENSG00000244056.3	1762	9.7447274949	12.5573256066	0.428676895484	coloc
ENSG00000244067	GSTA2	6_52804387	Pazoki_ALP	Pancreas	sQTL	6.52752995.52754943.clu	3225	9.92081875395	73.6838146646	0.513277263734	coloc
ENSG00000244067	GSTA2	6_52804387	Pazoki_ALP	Pancreas	eQTL	ENSG00000244067.2	3225	9.92081875395	6.97602498789	0.872570414011	coloc
ENSG00000244067	GSTA2	6_52804387	Pazoki_ALP	Liver	eQTL	ENSG00000244067.2	3225	9.92081875395	22.6475518094	0.697643607512	coloc
ENSG00000244067	GSTA2	6_52804387	Pazoki_ALP	Pancreas	sQTL	6.52752932.52754943.clu	3225	9.92081875395	67.2953235842	0.515188223537	coloc
ENSG00000244119	PDCL3P4	3_101523907	Pazoki_GGT	Pancreas	eQTL	ENSG00000244119.1	2499	9.69897000434	6.95822240537	0.0783611130333	none
ENSG00000244119	PDCL3P4	3_101365760	Pazoki_ALP	Skeletal Muscle	eQTL	ENSG00000244119.1	2444	19.7958800173	42.9300271045	0.0347474476807	none
ENSG00000244119	PDCL3P4	3_101523907	Pazoki_GGT	Skeletal Muscle	eQTL	ENSG00000244119.1	2499	9.69897000434	42.9300271045	0.0451650126622	none
ENSG00000244161	FLNB-AS1	3_58506227	Pazoki_ALT	Adipose - Subcutaneous	eQTL	ENSG00000244161.1	2682	8.1739251973	12.9791719127	0.100823792121	none
ENSG00000244165	P2RY11	19_10223987	ALT_UKB	Adipose - Visceral (Omentum)	eQTL	ENSG00000244165.1	2633	10.2546971856	23.0965368526	0.0039811094186	none
ENSG00000244165	P2RY11	19_10223987	ALT_UKB	Adipose - Subcutaneous	eQTL	ENSG00000244165.1	2633	10.2546971856	20.3377621323	0.008531507345	none
ENSG00000244165	P2RY11	19_10222312	Pazoki_ALT	Skeletal Muscle	eQTL	ENSG00000244165.1	2670	19.5686362358	22.6519447278	0.0113346944318	none
ENSG00000244165	P2RY11	19_10223987	ALT_UKB	Skeletal Muscle	eQTL	ENSG00000244165.1	2633	10.2546971856	22.6519447278	0.0115960045181	none
ENSG00000244165	P2RY11	19_10222312	Pazoki_ALP	Skeletal Muscle	eQTL	ENSG00000244165.1	2670	22.6777807053	22.6519447278	0.0112077367648	none
ENSG00000244165	P2RY11	19_10222312	Pazoki_ALT	Adipose - Visceral (Omentum)	eQTL	ENSG00000244165.1	2670	19.5686362358	23.0965368526	0.00356274742352	none
ENSG00000244165	P2RY11	19_10222312	Pazoki_ALP	Adipose - Visceral (Omentum)	eQTL	ENSG00000244165.1	2670	22.6777807053	23.0965368526	0.00345446059096	none
ENSG00000244165	P2RY11	19_10222312	Pazoki_ALP	Adipose - Subcutaneous	eQTL	ENSG00000244165.1	2670	22.6777807053	20.3377621323	0.00814470675602	none
ENSG00000244165	P2RY11	19_10222312	Pazoki_ALT	Adipose - Subcutaneous	eQTL	ENSG00000244165.1	2670	19.5686362358	20.3377621323	0.00823951923458	none
ENSG00000244219	TMEM225B	7_99505154	Pazoki_GGT	Adipose - Subcutaneous	eQTL	ENSG00000244219.6	2010	7.88605664769	17.9702510111	0.533386150581	coloc
ENSG00000244219	TMEM225B	7_99505154	Pazoki_GGT	Adipose - Visceral (Omentum)	eQTL	ENSG00000244219.6	2010	7.88605664769	21.3814354037	0.531982826814	coloc
ENSG00000244219	TMEM225B	7_99259849	MRI_ML	Adipose - Visceral (Omentum)	eQTL	ENSG00000244219.6	1991	5.82390874094	21.3814354037	0.0999937483591	none
ENSG00000244219	TMEM225B	7_99259849	MRI_ML	Pancreas	eQTL	ENSG00000244219.6	1991	5.82390874094	11.0174963901	0.10045079753	none
ENSG00000244219	TMEM225B	7_99505154	Pazoki_GGT	Skeletal Muscle	eQTL	ENSG00000244219.6	2010	7.88605664769	8.3646407403	0.521280113011	coloc
ENSG00000244219	TMEM225B	7_99505154	Pazoki_GGT	Pancreas	eQTL	ENSG00000244219.6	2010	7.88605664769	11.0174963901	0.524856759112	coloc
ENSG00000244256	RN7SL130P	1_63655898	Pazoki_GGT	Liver	eQTL	ENSG00000244256.3	2731	8.7447274949	6.68746730729	0.542565233806	coloc
ENSG00000244256	RN7SL130P	1_63655898	Pazoki_GGT	Adipose - Visceral (Omentum)	eQTL	ENSG00000244256.3	2731	8.7447274949	7.24366500926	0.615878450958	coloc
ENSG00000244414	CFHR1	1_196706731	Pazoki_ALT	Pancreas	eQTL	ENSG00000244414.6	1694	10.468521083	8.92845589125	0.045823154814	none
ENSG00000244414	CFHR1	1_196706731	Pazoki_ALT	Adipose - Visceral (Omentum)	eQTL	ENSG00000244414.6	1694	10.468521083	25.3585284531	0.0174422386947	none
ENSG00000244414	CFHR1	1_196706731	Pazoki_ALT	Liver	eQTL	ENSG00000244414.6	1694	10.468521083	103.399014462	0.129523840194	none
ENSG00000244414	CFHR1	1_196706731	Pazoki_ALT	Adipose - Subcutaneous	eQTL	ENSG00000244414.6	1694	10.468521083	34.2936348466	0.0143515974119	none
ENSG00000244459	ENSG00000244459	4_1683410	Pazoki_ALP	Pancreas	eQTL	ENSG00000244459.2	2797	9.85387196432	6.96069878777	0.0558485102823	none
ENSG00000244459	ENSG00000244459	4_1710049	Pazoki_GGT	Pancreas	eQTL	ENSG00000244459.2	2834	15	6.96069878777	0.0481935814526	none
ENSG00000244459	ENSG00000244459	4_1710049	Pazoki_GGT	Skeletal Muscle	eQTL	ENSG00000244459.2	2834	15	7.36829822597	0.0485216876492	none
ENSG00000244459	ENSG00000244459	4_1683410	Pazoki_ALP	Skeletal Muscle	eQTL	ENSG00000244459.2	2797	9.85387196432	7.36829822597	0.0548142820766	none
ENSG00000244503	ENSG00000244503	3_149493725	Pazoki_GGT	Pancreas	eQTL	ENSG00000244503.1	3146	18.585026652	5.66703472447	0.166283749615	none
ENSG00000244503	ENSG00000244503	3_149504964	ALT_UKB	Pancreas	eQTL	ENSG00000244503.1	3092	16.1007432428	5.66703472447	0.160914738157	none
ENSG00000244503	ENSG00000244503	3_149493725	Pazoki_ALP	Pancreas	eQTL	ENSG00000244503.1	3146	9.63827216398	5.66703472447	0.165322346349	none
ENSG00000244503	ENSG00000244503	3_149493725	Pazoki_ALP	Liver	eQTL	ENSG00000244503.1	3146	9.63827216398	6.43054193719	0.237285834215	none
ENSG00000244503	ENSG00000244503	3_149493725	Pazoki_GGT	Liver	eQTL	ENSG00000244503.1	3146	18.585026652	6.43054193719	0.236667381246	none
ENSG00000244503	ENSG00000244503	3_149504964	ALT_UKB	Liver	eQTL	ENSG00000244503.1	3092	16.1007432428	6.43054193719	0.03799923108	none
ENSG00000244510	ENSG00000244510	7_66010747	Pazoki_ALP	Skeletal Muscle	eQTL	ENSG00000244510.2	1777	14.585026652	7.09186952281	0.033857579027	none
ENSG00000244510	ENSG00000244510	7_66571298	Pazoki_ALP	Skeletal Muscle	eQTL	ENSG00000244510.2	2684	12.4948500217	7.64984980972	0.0348515975458	none
ENSG00000244515	KRT18P34	3_157080152	Pazoki_ALT	Liver	eQTL	ENSG00000244515.1	2743	14.8538719643	41.8957125719	0.0290254355082	none
ENSG00000244627	ENSG00000244627	22_37633716	Pazoki_ALP	Adipose - Subcutaneous	sQTL	22.38336706.38380370.clu	1622	16.6777807053	9.43361651637	0.00158628158544	none
ENSG00000244682	FCGR2C	1_161649571	Pazoki_ALP	Adipose - Visceral (Omentum)	sQTL	1.161599792.161601240.clu	3058	21.6575773192	10.5988090788	0.0142761178191	none
ENSG00000244682	FCGR2C	1_161701516	Pazoki_GGT	Skeletal Muscle	eQTL	ENSG00000244682.7	3182	37.408935393	67.8385689114	0.307615784682	none
ENSG00000244682	FCGR2C	1_161673770	cALT	Adipose - Subcutaneous	sQTL	1.161591717.161592129.clu	2493	9.05418687341	9.06392095638	0.197252577645	none
ENSG00000244682	FCGR2C	1_161653235	ALT_UKB	Adipose - Visceral (Omentum)	sQTL	1.161591717.161592129.clu	2876	14.6207017357	9.38647039499	0.287518918476	none
ENSG00000244682	FCGR2C	1_161649571	Pazoki_ALP	Pancreas	eQTL	ENSG00000244682.7	3058	21.6575773192	18.0169266058	0.279062940555	none
ENSG00000244682	FCGR2C	1_161701516	Pazoki_GGT	Adipose - Subcutaneous	sQTL	1.161592242.161595553.clu	3182	37.408935393	150	0.307615784682	none
ENSG00000244682	FCGR2C	1_161673770	cALT	Adipose - Subcutaneous	sQTL	1.161599792.161601240.clu	2493	9.05418687341	14.8008449026	0.0129049245938	none
ENSG00000244682	FCGR2C	1_161653235	ALT_UKB	Skeletal Muscle	eQTL	ENSG00000244682.7	2876	14.6207017357	67.8385689114	0.3154030646	none
ENSG00000244682	FCGR2C	1_161673770	cALT	Adipose - Visceral (Omentum)	sQTL	1.161592242.161595553.clu	2493	9.05418687341	92.6162670872	0.3211280385	none
ENSG00000244682	FCGR2C	1_161653235	Pazoki_ALT	Adipose - Subcutaneous	eQTL	ENSG00000244682.7	3058	24.4814860601	70.4856802087	0.282418514023	none
ENSG00000244682	FCGR2C	1_161653235	Pazoki_ALT	Adipose - Subcutaneous	sQTL	1.161592242.161595553.clu	3058	24.4814860601	150	0.282418514023	none
ENSG00000244682	FCGR2C	1_161653235	Pazoki_ALT	Adipose - Subcutaneous	sQTL	1.161599792.161601240.clu	3058	24.4814860601	16.19462479	0.0449391152139	none
ENSG00000244682	FCGR2C	1_161653235	Pazoki_ALT	Adipose - Visceral (Omentum)	sQTL	1.161592242.161595553.clu	3058	24.4814860601	137.158930258	0.282418514023	none
ENSG00000244682	FCGR2C	1_161653235	ALT_UKB	Adipose - Visceral (Omentum)	sQTL	1.161592242.161595553.clu	2876	14.6207017357	137.158930258	0.3154030646	none
ENSG00000244682	FCGR2C	1_161701516	Pazoki_GGT	Adipose - Visceral (Omentum)	eQTL	ENSG00000244682.7	3182	37.408935393	40.4371006594	0.307615784682	none
ENSG00000244682	FCGR2C	1_161649571	Pazoki_ALP	Adipose - Visceral (Omentum)	sQTL	1.161592242.161595553.clu	3058	21.6575773192	137.158930258	0.279168756337	none
ENSG00000244682	FCGR2C	1_161649571	Pazoki_ALP	Adipose - Visceral (Omentum)	sQTL	1.161591717.161592129.clu	3058	21.6575773192	9.38647039499	0.2574299591	none
ENSG00000244682	FCGR2C	1_161653235	Pazoki_ALT	Adipose - Subcutaneous	sQTL	1.161591398.161592129.clu	3058	24.4814860601	12.4001761426	0.248362116282	none
ENSG00000244682	FCGR2C	1_161653235	Pazoki_ALT	Adipose - Subcutaneous	sQTL	1.161591717.161592129.clu	3058	24.4814860601	9.84142461909	0.215845812451	none
ENSG00000244682	FCGR2C	1_161653235	ALT_UKB	Adipose - Visceral (Omentum)	sQTL	1.161599792.161601240.clu	2876	14.6207017357	9.62032697143	0.0186715438471	none
ENSG00000244682	FCGR2C	1_161649571	Pazoki_ALP	Liver	eQTL	ENSG00000244682.7	3058	21.6575773192	15.6285395926	0.278604021219	none
ENSG00000244682	FCGR2C	1_161649571	Pazoki_ALP	Adipose - Subcutaneous	eQTL	ENSG00000244682.7	3058	21.6575773192	70.4856802087	0.279168756337	none
ENSG00000244682	FCGR2C	1_161649571	Pazoki_ALP	Adipose - Subcutaneous	sQTL	1.161581549.161588422.clu	3058	21.6575773192	107.973325335	5.9485089063e-05	none
ENSG00000244682	FCGR2C	1_161701516	Pazoki_GGT	Adipose - Visceral (Omentum)	sQTL	1.161592242.161595553.clu	3182	37.408935393	137.158930258	0.307615784682	none
ENSG00000244682	FCGR2C	1_161653235	ALT_UKB	Adipose - Subcutaneous	sQTL	1.161591398.161592129.clu	2876	14.6207017357	12.4001761426	0.285114140081	none
ENSG00000244682	FCGR2C	1_161653235	Pazoki_ALT	Adipose - Visceral (Omentum)	sQTL	1.161591717.161592129.clu	3058	24.4814860601	9.38647039499	0.257630948639	none
ENSG00000244682	FCGR2C	1_161653235	Pazoki_ALT	Adipose - Visceral (Omentum)	sQTL	1.161599792.161601240.clu	3058	24.4814860601	10.5988090788	0.0321423087709	none
ENSG00000244682	FCGR2C	1_161673770	cALT	Adipose - Subcutaneous	sQTL	1.161581549.161588422.clu	2493	9.05418687341	63.0237859453	0.00317987730284	none
ENSG00000244682	FCGR2C	1_161653235	ALT_UKB	Adipose - Subcutaneous	sQTL	1.161599792.161601240.clu	2876	14.6207017357	15.1974399856	0.0180729092066	none
ENSG00000244682	FCGR2C	1_161653235	ALT_UKB	Adipose - Visceral (Omentum)	eQTL	ENSG00000244682.7	2876	14.6207017357	40.4371006594	0.3154030646	none
ENSG00000244682	FCGR2C	1_161653235	Pazoki_ALT	Adipose - Visceral (Omentum)	sQTL	1.161600766.161601240.clu	3058	24.4814860601	14.4448618044	0.183413821764	none
ENSG00000244682	FCGR2C	1_161653235	Pazoki_ALT	Adipose - Subcutaneous	sQTL	1.161581549.161588422.clu	3058	24.4814860601	107.973325335	0.00500050702415	none
ENSG00000244682	FCGR2C	1_161653235	Pazoki_ALT	Adipose - Visceral (Omentum)	sQTL	1.161581549.161588422.clu	3058	24.4814860601	97.2017373278	0.00500050702415	none
ENSG00000244682	FCGR2C	1_161673770	cALT	Adipose - Subcutaneous	sQTL	1.161600766.161601240.clu	2493	9.05418687341	13.6189532876	0.0128971808647	none
ENSG00000244682	FCGR2C	1_161701516	Pazoki_GGT	Adipose - Subcutaneous	sQTL	1.161591398.161592129.clu	3182	37.408935393	12.4001761426	0.269130384679	none
ENSG00000244682	FCGR2C	1_161653235	ALT_UKB	Adipose - Subcutaneous	sQTL	1.161592242.161595553.clu	2876	14.6207017357	150	0.3154030646	none
ENSG00000244682	FCGR2C	1_161649571	Pazoki_ALP	Adipose - Visceral (Omentum)	sQTL	1.161600766.161601240.clu	3058	21.6575773192	14.4448618044	0.0727197561138	none
ENSG00000244682	FCGR2C	1_161653235	ALT_UKB	Adipose - Subcutaneous	sQTL	1.161591717.161592129.clu	2876	14.6207017357	9.84142461909	0.243663280505	none
ENSG00000244682	FCGR2C	1_161673770	cALT	Skeletal Muscle	eQTL	ENSG00000244682.7	2493	9.05418687341	42.8908731471	0.335676641378	none
ENSG00000244682	FCGR2C	1_161673770	cALT	Adipose - Subcutaneous	sQTL	1.161591398.161592129.clu	2493	9.05418687341	10.1974158959	0.1911900246	none
ENSG00000244682	FCGR2C	1_161701516	Pazoki_GGT	Adipose - Visceral (Omentum)	sQTL	1.161581549.161588422.clu	3182	37.408935393	97.2017373278	6.03906365632e-05	none
ENSG00000244682	FCGR2C	1_161673770	cALT	Adipose - Visceral (Omentum)	eQTL	ENSG00000244682.7	2493	9.05418687341	24.9872259232	0.334024953417	none
ENSG00000244682	FCGR2C	1_161701516	Pazoki_GGT	Adipose - Subcutaneous	sQTL	1.161581549.161588422.clu	3182	37.408935393	107.973325335	6.03906365632e-05	none
ENSG00000244682	FCGR2C	1_161653235	Pazoki_ALT	Skeletal Muscle	eQTL	ENSG00000244682.7	3058	24.4814860601	67.8385689114	0.282418514023	none
ENSG00000244682	FCGR2C	1_161649571	Pazoki_ALP	Adipose - Visceral (Omentum)	sQTL	1.161581549.161588422.clu	3058	21.6575773192	97.2017373278	5.9485089063e-05	none
ENSG00000244682	FCGR2C	1_161673770	cALT	Pancreas	eQTL	ENSG00000244682.7	2493	9.05418687341	13.5099518356	0.334169266928	none
ENSG00000244682	FCGR2C	1_161673770	cALT	Adipose - Subcutaneous	eQTL	ENSG00000244682.7	2493	9.05418687341	39.4513106204	0.336148670651	none
ENSG00000244682	FCGR2C	1_161653235	ALT_UKB	Adipose - Visceral (Omentum)	sQTL	1.161581549.161588422.clu	2876	14.6207017357	80.8210939956	0.00119047185612	none
ENSG00000244682	FCGR2C	1_161649571	Pazoki_ALP	Adipose - Subcutaneous	sQTL	1.161592242.161595553.clu	3058	21.6575773192	150	0.279168756337	none
ENSG00000244682	FCGR2C	1_161649571	Pazoki_ALP	Adipose - Subcutaneous	sQTL	1.161591717.161592129.clu	3058	21.6575773192	9.84142461909	0.21715152095	none
ENSG00000244682	FCGR2C	1_161649571	Pazoki_ALP	Adipose - Visceral (Omentum)	eQTL	ENSG00000244682.7	3058	21.6575773192	40.4371006594	0.279168756337	none
ENSG00000244682	FCGR2C	1_161701516	Pazoki_GGT	Adipose - Subcutaneous	eQTL	ENSG00000244682.7	3182	37.408935393	70.4856802087	0.307615784682	none
ENSG00000244682	FCGR2C	1_161653235	Pazoki_ALT	Adipose - Visceral (Omentum)	eQTL	ENSG00000244682.7	3058	24.4814860601	40.4371006594	0.282418514023	none
ENSG00000244682	FCGR2C	1_161649571	Pazoki_ALP	Adipose - Subcutaneous	sQTL	1.161591398.161592129.clu	3058	21.6575773192	12.4001761426	0.25357572851	none
ENSG00000244682	FCGR2C	1_161673770	cALT	Adipose - Visceral (Omentum)	sQTL	1.161581549.161588422.clu	2493	9.05418687341	55.6318463522	0.00317819830797	none
ENSG00000244682	FCGR2C	1_161649571	Pazoki_ALP	Skeletal Muscle	eQTL	ENSG00000244682.7	3058	21.6575773192	67.8385689114	0.279168756337	none
ENSG00000244682	FCGR2C	1_161649571	Pazoki_ALP	Adipose - Subcutaneous	sQTL	1.161600766.161601240.clu	3058	21.6575773192	17.9003938177	0.0699833451698	none
ENSG00000244682	FCGR2C	1_161673770	cALT	Adipose - Subcutaneous	sQTL	1.161592242.161595553.clu	2493	9.05418687341	150	0.320960050148	none
ENSG00000244682	FCGR2C	1_161653235	ALT_UKB	Pancreas	eQTL	ENSG00000244682.7	2876	14.6207017357	18.0169266058	0.315095690698	none
ENSG00000244682	FCGR2C	1_161653235	ALT_UKB	Adipose - Subcutaneous	sQTL	1.161581549.161588422.clu	2876	14.6207017357	98.7354301113	0.00119047185612	none
ENSG00000244682	FCGR2C	1_161653235	Pazoki_ALT	Pancreas	eQTL	ENSG00000244682.7	3058	24.4814860601	18.0169266058	0.282111589775	none
ENSG00000244682	FCGR2C	1_161653235	ALT_UKB	Adipose - Subcutaneous	eQTL	ENSG00000244682.7	2876	14.6207017357	70.4856802087	0.3154030646	none
ENSG00000244682	FCGR2C	1_161649571	Pazoki_ALP	Adipose - Subcutaneous	sQTL	1.161599792.161601240.clu	3058	21.6575773192	16.19462479	0.0177418191946	none
ENSG00000244682	FCGR2C	1_161653235	ALT_UKB	Adipose - Subcutaneous	sQTL	1.161600766.161601240.clu	2876	14.6207017357	13.3933838395	0.0176448599974	none
ENSG00000244682	FCGR2C	1_161653235	Pazoki_ALT	Adipose - Subcutaneous	sQTL	1.161600766.161601240.clu	3058	24.4814860601	17.9003938177	0.179681635035	none
ENSG00000244682	FCGR2C	1_161653235	ALT_UKB	Adipose - Visceral (Omentum)	sQTL	1.161600766.161601240.clu	2876	14.6207017357	10.7822936823	0.0158592184522	none
ENSG00000244733	ENSG00000244733	10_79164105	Miao_NAFDL-S	Adipose - Visceral (Omentum)	eQTL	ENSG00000244733.5	3526	10.6777807053	37.2434528328	0.000970027024686	none
ENSG00000244733	ENSG00000244733	10_79170235	Pazoki_ALT	Adipose - Visceral (Omentum)	eQTL	ENSG00000244733.5	3581	7.52287874528	40.7791832436	0.00881779999425	none
ENSG00000244754	N4BP2L2	13_32573411	Pazoki_ALT	Adipose - Subcutaneous	eQTL	ENSG00000244754.8	2392	13.3279021421	6.85762138059	0.596271876722	coloc
ENSG00000244879	GABPB1-AS1	15_50591486	Pazoki_GGT	Skeletal Muscle	eQTL	ENSG00000244879.6	2844	9.65757731918	150	0.0136941457411	none
ENSG00000244932	ENSG00000244932	3_129373648	Pazoki_GGT	Adipose - Subcutaneous	eQTL	ENSG00000244932.2	1913	9.92081875395	7.77274046702	0.794394230623	coloc
ENSG00000245017	LINC02453	12_98485136	Pazoki_ALP	Skeletal Muscle	eQTL	ENSG00000245017.2	2537	9.16115090926	7.52761954361	0.0577808774403	none
ENSG00000245017	LINC02453	12_98485136	Pazoki_ALP	Adipose - Subcutaneous	eQTL	ENSG00000245017.2	2537	9.16115090926	5.52199430454	0.0472846150977	none
ENSG00000245017	LINC02453	12_98485136	Pazoki_ALP	Pancreas	eQTL	ENSG00000245017.2	2537	9.16115090926	12.9981731883	0.750726128524	coloc
ENSG00000245025	ENSG00000245025	8_23019226	Pazoki_ALT	Skeletal Muscle	eQTL	ENSG00000245025.2	3175	9.95860731484	8.50217507656	0.493998789214	coloc
ENSG00000245025	ENSG00000245025	8_23019226	Pazoki_ALT	Adipose - Subcutaneous	eQTL	ENSG00000245025.2	3175	9.95860731484	12.5562233561	0.707969874583	coloc
ENSG00000245025	ENSG00000245025	8_23019226	Pazoki_ALT	Adipose - Visceral (Omentum)	eQTL	ENSG00000245025.2	3175	9.95860731484	11.0559652036	0.742661970685	coloc
ENSG00000245532	NEAT1	11_65406283	Pazoki_ALT	Liver	eQTL	ENSG00000245532.7	1834	11.8239087409	18.8013534448	0.79961169254	coloc
ENSG00000245532	NEAT1	11_65488118	Pazoki_ALP	Adipose - Visceral (Omentum)	eQTL	ENSG00000245532.7	1815	9.60205999133	62.4010896675	0.244753981482	none
ENSG00000245532	NEAT1	11_65488118	Pazoki_ALP	Skeletal Muscle	eQTL	ENSG00000245532.7	1815	9.60205999133	112.89295958	0.244533517824	none
ENSG00000245532	NEAT1	11_65488118	Pazoki_ALP	Adipose - Subcutaneous	eQTL	ENSG00000245532.7	1815	9.60205999133	77.9188598114	0.244551447328	none
ENSG00000245532	NEAT1	11_65406283	Pazoki_ALT	Adipose - Visceral (Omentum)	eQTL	ENSG00000245532.7	1834	11.8239087409	62.4010896675	0.799994622233	coloc
ENSG00000245532	NEAT1	11_65406283	Pazoki_ALT	Skeletal Muscle	eQTL	ENSG00000245532.7	1834	11.8239087409	112.89295958	0.799576570875	coloc
ENSG00000245532	NEAT1	11_65406283	Pazoki_ALT	Adipose - Subcutaneous	eQTL	ENSG00000245532.7	1834	11.8239087409	77.9188598114	0.79964350335	coloc
ENSG00000245532	NEAT1	11_65406283	Pazoki_ALT	Pancreas	eQTL	ENSG00000245532.7	1834	11.8239087409	23.0130076725	0.801559487818	coloc
ENSG00000245532	NEAT1	11_65488118	Pazoki_ALP	Pancreas	eQTL	ENSG00000245532.7	1815	9.60205999133	23.0130076725	0.244668336914	none
ENSG00000245532	NEAT1	11_65488118	Pazoki_ALP	Liver	eQTL	ENSG00000245532.7	1815	9.60205999133	18.8013534448	0.247687451162	none
ENSG00000245556	SCAMP1-AS1	5_78513125	Pazoki_GGT	Adipose - Visceral (Omentum)	eQTL	ENSG00000245556.2	2581	8.23657200644	7.04786841596	0.213059797416	none
ENSG00000245556	SCAMP1-AS1	5_78513125	Pazoki_GGT	Adipose - Subcutaneous	eQTL	ENSG00000245556.2	2581	8.23657200644	10.190218482	0.0576437802048	none
ENSG00000245573	BDNF-AS	11_27664649	NAFLD-S	Adipose - Visceral (Omentum)	eQTL	ENSG00000245573.7	1882	19.1114560315	12.9761496954	0.213731448965	none
ENSG00000245573	BDNF-AS	11_27664649	NAFLD-S	Adipose - Subcutaneous	eQTL	ENSG00000245573.7	1882	19.1114560315	12.9366833822	0.204429495923	none
ENSG00000245573	BDNF-AS	11_27664649	NAFLD-S	Adipose - Visceral (Omentum)	sQTL	11.27640005.27659171.clu	1882	19.1114560315	18.880194852	0.0942727828313	none
ENSG00000245573	BDNF-AS	11_27664649	NAFLD-S	Adipose - Subcutaneous	sQTL	11.27640005.27659171.clu	1882	19.1114560315	16.2445104127	0.0972469486371	none
ENSG00000245648	ENSG00000245648	12_10431655	ALT_UKB	Adipose - Subcutaneous	eQTL	ENSG00000245648.1	2990	9.17052318725	9.85862962156	0.235764286513	none
ENSG00000245648	ENSG00000245648	12_10429695	Pazoki_ALT	Adipose - Subcutaneous	eQTL	ENSG00000245648.1	3256	16.8860566477	9.85862962156	0.266773565415	none
ENSG00000245680	ZNF585B	19_37757773	Pazoki_GGT	Adipose - Subcutaneous	eQTL	ENSG00000245680.9	1976	12.920818754	18.4155868154	0.00557677821833	none
ENSG00000245719	ENSG00000245719	15_67555790	NAFLD-S	Adipose - Subcutaneous	eQTL	ENSG00000245719.1	2202	8.28508291473	26.081762282	0.176517063895	none
ENSG00000245812	LINC02202	5_159086538	Pazoki_ALP	Adipose - Subcutaneous	sQTL	5.159100838.159106867.clu	2254	15.8239087409	17.0017286767	0.0049486996714	none
ENSG00000245812	LINC02202	5_158501616	Pazoki_ALT	Adipose - Visceral (Omentum)	sQTL	5.159100838.159102310.clu	2154	7.67778070527	8.72432344363	0.00335903729492	none
ENSG00000245812	LINC02202	5_159086538	Pazoki_ALP	Adipose - Subcutaneous	sQTL	5.159105096.159106867.clu	2254	15.8239087409	27.2469226241	0.00130032998752	none
ENSG00000245812	LINC02202	5_159086538	Pazoki_ALP	Adipose - Subcutaneous	eQTL	ENSG00000245812.2	2254	15.8239087409	19.0957230119	0.122653090979	none
ENSG00000245812	LINC02202	5_159086538	Pazoki_ALP	Adipose - Visceral (Omentum)	sQTL	5.159100838.159106867.clu	2254	15.8239087409	8.18610981663	0.150694868072	none
ENSG00000245812	LINC02202	5_159086538	Pazoki_ALP	Adipose - Visceral (Omentum)	sQTL	5.159100838.159102310.clu	2254	15.8239087409	33.0331391319	0.103154663076	none
ENSG00000245812	LINC02202	5_159086538	Pazoki_ALP	Adipose - Subcutaneous	sQTL	5.159100838.159102310.clu	2254	15.8239087409	47.6294160565	0.109425897601	none
ENSG00000245937	LINC01184	5_128070567	Pazoki_ALT	Pancreas	eQTL	ENSG00000245937.7	2199	10.0506099934	37.7785037161	0.920545077031	coloc
ENSG00000245937	LINC01184	5_128070567	Pazoki_ALT	Adipose - Subcutaneous	eQTL	ENSG00000245937.7	2199	10.0506099934	66.8415729526	0.933909497843	coloc
ENSG00000245937	LINC01184	5_128070567	ALT_UKB	Skeletal Muscle	eQTL	ENSG00000245937.7	2190	7.63659299531	106.761247789	0.395790272012	coloc
ENSG00000245937	LINC01184	5_128070567	Pazoki_ALT	Adipose - Visceral (Omentum)	eQTL	ENSG00000245937.7	2199	10.0506099934	50.0187516188	0.937685141137	coloc
ENSG00000245937	LINC01184	5_128070567	Pazoki_ALT	Liver	eQTL	ENSG00000245937.7	2199	10.0506099934	25.5305426488	0.932047596405	coloc
ENSG00000245937	LINC01184	5_128070567	ALT_UKB	Liver	eQTL	ENSG00000245937.7	2190	7.63659299531	25.5305426488	0.395354162903	coloc
ENSG00000245937	LINC01184	5_128070567	ALT_UKB	Adipose - Visceral (Omentum)	sQTL	5.127956921.128061144.clu	2190	7.63659299531	9.99501154105	0.00798703821785	none
ENSG00000245937	LINC01184	5_128070567	ALT_UKB	Skeletal Muscle	sQTL	5.128061244.128062370.clu	2190	7.63659299531	13.5165956305	0.568834186357	coloc
ENSG00000245937	LINC01184	5_128070567	Pazoki_ALT	Skeletal Muscle	eQTL	ENSG00000245937.7	2199	10.0506099934	106.761247789	0.930890684312	coloc
ENSG00000245937	LINC01184	5_128070567	ALT_UKB	Adipose - Subcutaneous	eQTL	ENSG00000245937.7	2190	7.63659299531	66.8415729526	0.395583911633	coloc
ENSG00000245937	LINC01184	5_128070567	Pazoki_ALT	Skeletal Muscle	sQTL	5.128061244.128062370.clu	2199	10.0506099934	13.5165956305	0.0774147827323	none
ENSG00000245937	LINC01184	5_128070567	Pazoki_ALT	Adipose - Visceral (Omentum)	sQTL	5.127956921.128061144.clu	2199	10.0506099934	9.99501154105	0.00198622407336	none
ENSG00000245937	LINC01184	5_128070567	ALT_UKB	Adipose - Visceral (Omentum)	eQTL	ENSG00000245937.7	2190	7.63659299531	50.0187516188	0.395506544157	coloc
ENSG00000245937	LINC01184	5_128070567	ALT_UKB	Pancreas	eQTL	ENSG00000245937.7	2190	7.63659299531	37.7785037161	0.392539886867	coloc
ENSG00000246022	ALDH1L1-AS2	3_126186237	Pazoki_ALT	Skeletal Muscle	eQTL	ENSG00000246022.2	4291	9.2757241304	6.6066851217	0.108200158345	none
ENSG00000246022	ALDH1L1-AS2	3_126186237	Pazoki_ALT	Adipose - Subcutaneous	eQTL	ENSG00000246022.2	4291	9.2757241304	5.42143253896	0.177933375139	none
ENSG00000246022	ALDH1L1-AS2	3_126186237	Pazoki_ALT	Adipose - Visceral (Omentum)	eQTL	ENSG00000246022.2	4291	9.2757241304	6.83881724801	0.344994862767	none
ENSG00000246090	ENSG00000246090	4_99132743	Pazoki_ALP	Adipose - Subcutaneous	sQTL	4.99204431.99207415.clu	3504	85.0655015488	19.6716130496	0.630187244793	coloc
ENSG00000246090	ENSG00000246090	4_99132743	Pazoki_ALP	Adipose - Visceral (Omentum)	sQTL	4.99204431.99207415.clu	3504	85.0655015488	10.0324088829	0.54316170261	coloc
ENSG00000246090	ENSG00000246090	4_99132743	Pazoki_ALP	Adipose - Subcutaneous	sQTL	4.99089284.99102381.clu	3504	85.0655015488	16.4974751254	0.848991779163	coloc
ENSG00000246090	ENSG00000246090	4_99318162	Pazoki_GGT	Skeletal Muscle	eQTL	ENSG00000246090.6	3468	13.721246399	20.7296234479	0.00341201681485	none
ENSG00000246090	ENSG00000246090	4_99318162	MRI_ML	Adipose - Visceral (Omentum)	eQTL	ENSG00000246090.6	3411	9.15490195999	23.3580810251	0.00928016358608	none
ENSG00000246090	ENSG00000246090	4_99132743	Pazoki_ALP	Adipose - Subcutaneous	sQTL	4.99133805.99154554.clu	3504	85.0655015488	6.07377365382	0.795037064063	coloc
ENSG00000246090	ENSG00000246090	4_99132743	Pazoki_ALP	Skeletal Muscle	eQTL	ENSG00000246090.6	3504	85.0655015488	20.7296234479	0.000107330157011	none
ENSG00000246090	ENSG00000246090	4_99318162	MRI_ML	Skeletal Muscle	eQTL	ENSG00000246090.6	3411	9.15490195999	20.7296234479	0.0046786612733	none
ENSG00000246090	ENSG00000246090	4_99318162	Pazoki_GGT	Adipose - Subcutaneous	sQTL	4.99300370.99300951.clu	3468	13.721246399	8.20019495274	0.012361218802	none
ENSG00000246090	ENSG00000246090	4_99318162	MRI_ML	Adipose - Subcutaneous	sQTL	4.99188855.99204357.clu	3411	9.15490195999	15.9051896881	0.0104078488778	none
ENSG00000246090	ENSG00000246090	4_99318162	Pazoki_GGT	Adipose - Subcutaneous	sQTL	4.99204431.99207415.clu	3468	13.721246399	19.6716130496	0.00424293007696	none
ENSG00000246090	ENSG00000246090	4_99318162	MRI_ML	Adipose - Subcutaneous	sQTL	4.99133805.99154545.clu	3411	9.15490195999	5.89838252946	0.0151350047374	none
ENSG00000246090	ENSG00000246090	4_99318162	MRI_ML	Adipose - Subcutaneous	sQTL	4.99204431.99207415.clu	3411	9.15490195999	19.6716130496	0.00490675047367	none
ENSG00000246090	ENSG00000246090	4_99318162	Pazoki_GGT	Adipose - Subcutaneous	sQTL	4.99133805.99154545.clu	3468	13.721246399	5.89838252946	0.00822545886095	none
ENSG00000246090	ENSG00000246090	4_99132743	Pazoki_ALP	Adipose - Subcutaneous	sQTL	4.99089284.99133555.clu	3504	85.0655015488	21.6298064902	0.84472882386	coloc
ENSG00000246090	ENSG00000246090	4_99132743	Pazoki_ALP	Adipose - Visceral (Omentum)	sQTL	4.99188855.99204357.clu	3504	85.0655015488	11.1994569277	0.405396051402	coloc
ENSG00000246090	ENSG00000246090	4_99318162	MRI_ML	Adipose - Subcutaneous	eQTL	ENSG00000246090.6	3411	9.15490195999	29.0919475349	0.0091471640086	none
ENSG00000246090	ENSG00000246090	4_99318162	Pazoki_GGT	Adipose - Subcutaneous	sQTL	4.99188855.99204357.clu	3468	13.721246399	15.9051896881	0.00987516963729	none
ENSG00000246090	ENSG00000246090	4_99132743	Pazoki_ALP	Adipose - Visceral (Omentum)	sQTL	4.99089284.99133555.clu	3504	85.0655015488	8.78659051847	0.849841622297	coloc
ENSG00000246090	ENSG00000246090	4_99132743	Pazoki_ALP	Adipose - Subcutaneous	sQTL	4.99188855.99204357.clu	3504	85.0655015488	15.9051896881	0.0440070605351	none
ENSG00000246090	ENSG00000246090	4_99318162	MRI_ML	Adipose - Subcutaneous	sQTL	4.99300370.99300951.clu	3411	9.15490195999	8.20019495274	0.0125660522523	none
ENSG00000246090	ENSG00000246090	4_99318162	Pazoki_GGT	Adipose - Subcutaneous	eQTL	ENSG00000246090.6	3468	13.721246399	29.0919475349	0.00948005628641	none
ENSG00000246090	ENSG00000246090	4_99132743	Pazoki_ALP	Adipose - Subcutaneous	eQTL	ENSG00000246090.6	3504	85.0655015488	29.0919475349	0.563449066736	coloc
ENSG00000246090	ENSG00000246090	4_99132743	Pazoki_ALP	Adipose - Visceral (Omentum)	eQTL	ENSG00000246090.6	3504	85.0655015488	23.3580810251	0.531357937031	coloc
ENSG00000246090	ENSG00000246090	4_99132743	Pazoki_ALP	Adipose - Visceral (Omentum)	sQTL	4.99089284.99102381.clu	3504	85.0655015488	6.89751552986	0.829263581218	coloc
ENSG00000246090	ENSG00000246090	4_99132743	Pazoki_ALP	Pancreas	eQTL	ENSG00000246090.6	3504	85.0655015488	14.3335781222	0.757954229417	coloc
ENSG00000246090	ENSG00000246090	4_99318162	Pazoki_GGT	Adipose - Visceral (Omentum)	eQTL	ENSG00000246090.6	3468	13.721246399	23.3580810251	0.00963779355507	none
ENSG00000246250	ENSG00000246250	11_43598458	Pazoki_GGT	Adipose - Subcutaneous	eQTL	ENSG00000246250.2	3092	7.36653154442	23.5868892346	0.38921030947	coloc
ENSG00000246250	ENSG00000246250	11_43598458	Pazoki_GGT	Adipose - Visceral (Omentum)	eQTL	ENSG00000246250.2	3092	7.36653154442	9.75169059534	0.433473606851	coloc
ENSG00000246250	ENSG00000246250	11_43627236	Pazoki_ALT	Pancreas	eQTL	ENSG00000246250.2	3036	8.50863830617	12.4500091987	0.636639700521	coloc
ENSG00000246250	ENSG00000246250	11_43828363	NAFLD-S	Adipose - Visceral (Omentum)	eQTL	ENSG00000246250.2	2601	10.7689792085	9.75169059534	0.668376128609	coloc
ENSG00000246250	ENSG00000246250	11_43627236	Pazoki_ALT	Adipose - Subcutaneous	eQTL	ENSG00000246250.2	3036	8.50863830617	23.5868892346	0.621872801971	coloc
ENSG00000246250	ENSG00000246250	11_43598458	Pazoki_GGT	Pancreas	eQTL	ENSG00000246250.2	3092	7.36653154442	12.4500091987	0.397492295097	coloc
ENSG00000246250	ENSG00000246250	11_43627236	Pazoki_ALT	Adipose - Visceral (Omentum)	eQTL	ENSG00000246250.2	3036	8.50863830617	9.75169059534	0.569740741518	coloc
ENSG00000246250	ENSG00000246250	11_43828363	NAFLD-S	Pancreas	eQTL	ENSG00000246250.2	2601	10.7689792085	12.4500091987	0.762410676405	coloc
ENSG00000246250	ENSG00000246250	11_43828363	NAFLD-S	Adipose - Subcutaneous	eQTL	ENSG00000246250.2	2601	10.7689792085	23.5868892346	0.751444480883	coloc
ENSG00000246250	ENSG00000246250	11_43828363	NAFLD-S	Skeletal Muscle	eQTL	ENSG00000246250.2	2601	10.7689792085	5.70924998187	0.638080801814	coloc
ENSG00000246548	LINC02288	14_77043529	Pazoki_GGT	Adipose - Visceral (Omentum)	eQTL	ENSG00000246548.3	3093	7.30102999566	13.7812793754	0.204834965774	none
ENSG00000246548	LINC02288	14_77043529	Pazoki_GGT	Adipose - Subcutaneous	eQTL	ENSG00000246548.3	3093	7.30102999566	9.92508807266	0.245364797206	none
ENSG00000246560	ENSG00000246560	4_103021485	Pazoki_ALP	Pancreas	eQTL	ENSG00000246560.2	2141	15.0043648054	7.73420596488	0.886225432179	coloc
ENSG00000246560	ENSG00000246560	4_102860423	Pazoki_ALT	Pancreas	eQTL	ENSG00000246560.2	2195	7.52287874528	7.73420596488	0.870438965556	coloc
ENSG00000246560	ENSG00000246560	4_103021485	Pazoki_ALP	Liver	eQTL	ENSG00000246560.2	2141	15.0043648054	8.54418414869	0.954818491178	coloc
ENSG00000246560	ENSG00000246560	4_103021485	Pazoki_ALP	Adipose - Visceral (Omentum)	eQTL	ENSG00000246560.2	2141	15.0043648054	5.46383831532	0.809726383065	coloc
ENSG00000246560	ENSG00000246560	4_102860423	Pazoki_ALT	Liver	eQTL	ENSG00000246560.2	2195	7.52287874528	8.54418414869	0.926375545039	coloc
ENSG00000246582	ENSG00000246582	8_23222622	Pazoki_GGT	Adipose - Subcutaneous	eQTL	ENSG00000246582.2	3624	8.50863830617	13.7107289413	0.0896180822392	none
ENSG00000246582	ENSG00000246582	8_23222622	Pazoki_GGT	Adipose - Visceral (Omentum)	eQTL	ENSG00000246582.2	3624	8.50863830617	7.3020318895	0.0758777145618	none
ENSG00000246582	ENSG00000246582	8_23222622	Pazoki_GGT	Liver	eQTL	ENSG00000246582.2	3623	8.50863830617	15.8300584825	0.0843084969057	none
ENSG00000247324	ENSG00000247324	16_71557623	Pazoki_ALT	Adipose - Subcutaneous	eQTL	ENSG00000247324.2	2241	21.721246399	8.71976320904	0.0135942185418	none
ENSG00000247324	ENSG00000247324	16_71612622	Pazoki_GGT	Adipose - Subcutaneous	eQTL	ENSG00000247324.2	2340	14.1023729087	8.71976320904	0.0894730467063	none
ENSG00000247675	LRP4-AS1	11_47439712	Pazoki_GGT	Pancreas	eQTL	ENSG00000247675.6	1483	10.1366771399	23.3192366261	0.0649359699195	none
ENSG00000247675	LRP4-AS1	11_47253134	Pazoki_ALP	Pancreas	eQTL	ENSG00000247675.6	1551	11.1191864077	23.3192366261	0.113502537868	none
ENSG00000247828	TMEM161B-AS1	5_88647892	NAFLD-S	Skeletal Muscle	sQTL	5.88287622.88292568.clu	1530	8.63337535282	60.5003605353	0.0612889950352	none
ENSG00000247828	TMEM161B-AS1	5_88647892	NAFLD-S	Adipose - Subcutaneous	eQTL	ENSG00000247828.7	1530	8.63337535282	50.0242688099	0.0616675934554	none
ENSG00000247903	ENSG00000247903	12_27169696	Pazoki_ALP	Skeletal Muscle	eQTL	ENSG00000247903.1	3256	7.88605664769	75.481035245	0.0148905995588	none
ENSG00000247903	ENSG00000247903	12_27169696	Pazoki_ALP	Adipose - Subcutaneous	eQTL	ENSG00000247903.1	3256	7.88605664769	62.4357859006	0.0179816286863	none
ENSG00000247903	ENSG00000247903	12_27169696	Pazoki_ALP	Adipose - Visceral (Omentum)	eQTL	ENSG00000247903.1	3256	7.88605664769	65.9768370361	0.0165835108734	none
ENSG00000247982	LINC00926	15_57004880	Pazoki_GGT	Pancreas	eQTL	ENSG00000247982.6	2617	11.0655015488	14.8108805697	0.0441736178436	none
ENSG00000247982	LINC00926	15_57004880	Pazoki_GGT	Adipose - Subcutaneous	eQTL	ENSG00000247982.6	2617	11.0655015488	76.9517248315	0.0410067567233	none
ENSG00000247982	LINC00926	15_57004880	Pazoki_GGT	Skeletal Muscle	eQTL	ENSG00000247982.6	2617	11.0655015488	75.2852099072	0.0410067567233	none
ENSG00000247982	LINC00926	15_57004880	Pazoki_GGT	Adipose - Visceral (Omentum)	eQTL	ENSG00000247982.6	2617	11.0655015488	29.7102789163	0.0410039588234	none
ENSG00000248008	NRAV	12_120449710	Pazoki_ALP	Skeletal Muscle	eQTL	ENSG00000248008.2	2467	138.366531544	6.56532250589	0.0154198528771	none
ENSG00000248019	FAM13A-AS1	4_88756386	Pazoki_GGT	Skeletal Muscle	sQTL	4.88710265.88711855.clu	2751	8	7.16213305976	0.0225150102476	none
ENSG00000248121	SMURF2P1	17_30545706	Pazoki_GGT	Adipose - Visceral (Omentum)	sQTL	17.30601012.30607552.clu	1708	9.88605664769	7.33776082518	0.109393679368	none
ENSG00000248144	ADH1C	4_99318162	MRI_ML	Skeletal Muscle	sQTL	4.99351132.99352658.clu	3411	9.15490195999	11.9412231871	0.0296203039264	none
ENSG00000248144	ADH1C	4_99318162	MRI_ML	Liver	sQTL	4.99347846.99351013.clu	3411	9.15490195999	8.9795901587	0.0211784778976	none
ENSG00000248144	ADH1C	4_99318162	MRI_ML	Pancreas	sQTL	4.99351132.99352658.clu	3411	9.15490195999	6.11440368823	0.0153573164456	none
ENSG00000248144	ADH1C	4_99318162	Pazoki_GGT	Pancreas	eQTL	ENSG00000248144.5	3468	13.721246399	11.740498188	0.00952602114936	none
ENSG00000248144	ADH1C	4_99318162	MRI_ML	Liver	sQTL	4.99351132.99352658.clu	3411	9.15490195999	8.46283758559	0.0138589530138	none
ENSG00000248144	ADH1C	4_99318162	Pazoki_GGT	Adipose - Subcutaneous	eQTL	ENSG00000248144.5	3468	13.721246399	39.7216396843	0.00593613545442	none
ENSG00000248144	ADH1C	4_99318162	MRI_ML	Pancreas	eQTL	ENSG00000248144.5	3411	9.15490195999	11.740498188	0.0217520278339	none
ENSG00000248144	ADH1C	4_99318162	Pazoki_GGT	Skeletal Muscle	sQTL	4.99351132.99352658.clu	3468	13.721246399	11.9412231871	0.0234717114364	none
ENSG00000248144	ADH1C	4_99318162	Pazoki_GGT	Liver	eQTL	ENSG00000248144.5	3468	13.721246399	10.3479371766	0.00931365326747	none
ENSG00000248144	ADH1C	4_99318162	MRI_ML	Skeletal Muscle	sQTL	4.99347846.99351013.clu	3411	9.15490195999	13.7737712409	0.0147881777563	none
ENSG00000248144	ADH1C	4_99318162	Pazoki_GGT	Liver	sQTL	4.99351132.99352658.clu	3468	13.721246399	8.46283758559	0.000672070027311	none
ENSG00000248144	ADH1C	4_99318162	MRI_ML	Adipose - Subcutaneous	eQTL	ENSG00000248144.5	3411	9.15490195999	39.7216396843	0.0226654728019	none
ENSG00000248144	ADH1C	4_99318162	Pazoki_GGT	Skeletal Muscle	sQTL	4.99347846.99352658.clu	3468	13.721246399	19.6829094168	0.00179744136019	none
ENSG00000248144	ADH1C	4_99318162	Pazoki_GGT	Liver	sQTL	4.99347846.99352658.clu	3468	13.721246399	11.7028998246	0.00540244070788	none
ENSG00000248144	ADH1C	4_99318162	MRI_ML	Liver	eQTL	ENSG00000248144.5	3411	9.15490195999	10.3479371766	0.0214788272919	none
ENSG00000248144	ADH1C	4_99318162	Pazoki_GGT	Skeletal Muscle	sQTL	4.99347846.99351013.clu	3468	13.721246399	13.7737712409	0.00188576626853	none
ENSG00000248144	ADH1C	4_99318162	Pazoki_GGT	Pancreas	sQTL	4.99351132.99352658.clu	3468	13.721246399	6.11440368823	0.00305368377541	none
ENSG00000248144	ADH1C	4_99318162	MRI_ML	Adipose - Visceral (Omentum)	eQTL	ENSG00000248144.5	3411	9.15490195999	12.9661405847	0.0256126162418	none
ENSG00000248144	ADH1C	4_99318162	Pazoki_GGT	Liver	sQTL	4.99347846.99351013.clu	3468	13.721246399	8.9795901587	0.0114739022957	none
ENSG00000248144	ADH1C	4_99318162	MRI_ML	Skeletal Muscle	sQTL	4.99347846.99352658.clu	3411	9.15490195999	19.6829094168	0.014725695128	none
ENSG00000248144	ADH1C	4_99318162	Pazoki_GGT	Adipose - Visceral (Omentum)	eQTL	ENSG00000248144.5	3468	13.721246399	12.9661405847	0.0115021910699	none
ENSG00000248144	ADH1C	4_99318162	MRI_ML	Liver	sQTL	4.99347846.99352658.clu	3411	9.15490195999	11.7028998246	0.0172696049959	none
ENSG00000248275	TRIM52-AS1	5_181234980	Pazoki_ALP	Liver	eQTL	ENSG00000248275.1	2003	9.88605664769	16.4750126827	0.00701680386202	none
ENSG00000248275	TRIM52-AS1	5_181234980	Pazoki_ALP	Adipose - Subcutaneous	sQTL	5.181263766.181264052.clu	2003	9.88605664769	27.4992123336	0.00711609776254	none
ENSG00000248275	TRIM52-AS1	5_181234980	Pazoki_ALP	Skeletal Muscle	sQTL	5.181247386.181257187.clu	2003	9.88605664769	9.4485257594	0.006720129492	none
ENSG00000248275	TRIM52-AS1	5_181234980	Pazoki_ALP	Adipose - Subcutaneous	eQTL	ENSG00000248275.1	2003	9.88605664769	150	0.00795504400211	none
ENSG00000248275	TRIM52-AS1	5_181234980	Pazoki_ALP	Skeletal Muscle	eQTL	ENSG00000248275.1	2003	9.88605664769	150	0.00696688413427	none
ENSG00000248275	TRIM52-AS1	5_181234980	Pazoki_ALP	Adipose - Subcutaneous	sQTL	5.181261384.181271573.clu	2003	9.88605664769	11.9928127977	0.00674838253359	none
ENSG00000248275	TRIM52-AS1	5_181234980	Pazoki_ALP	Adipose - Subcutaneous	sQTL	5.181247386.181257187.clu	2003	9.88605664769	9.40622144835	0.00450105987098	none
ENSG00000248275	TRIM52-AS1	5_181234980	Pazoki_ALP	Skeletal Muscle	sQTL	5.181263766.181264052.clu	2003	9.88605664769	33.1182565373	0.0070843894258	none
ENSG00000248275	TRIM52-AS1	5_181234980	Pazoki_ALP	Adipose - Visceral (Omentum)	eQTL	ENSG00000248275.1	2003	9.88605664769	150	0.00788290919704	none
ENSG00000248275	TRIM52-AS1	5_181234980	Pazoki_ALP	Pancreas	eQTL	ENSG00000248275.1	2003	9.88605664769	108.524726365	0.00800002834512	none
ENSG00000248275	TRIM52-AS1	5_181234980	Pazoki_ALP	Skeletal Muscle	sQTL	5.181261384.181271573.clu	2003	9.88605664769	20.0854869286	0.00663924438696	none
ENSG00000248278	SUMO2P17	17_48892721	Pazoki_GGT	Adipose - Visceral (Omentum)	eQTL	ENSG00000248278.1	2555	10.1023729087	5.29591789045	0.745179475517	coloc
ENSG00000248278	SUMO2P17	17_48961109	Pazoki_ALP	Skeletal Muscle	eQTL	ENSG00000248278.1	2576	16.4202164034	22.9931333895	0.940783131978	coloc
ENSG00000248278	SUMO2P17	17_48892721	Pazoki_GGT	Skeletal Muscle	eQTL	ENSG00000248278.1	2555	10.1023729087	22.9931333895	0.950382572702	coloc
ENSG00000248309	MEF2C-AS1	5_88647892	NAFLD-S	Skeletal Muscle	eQTL	ENSG00000248309.7	1530	8.63337535282	29.1548961766	0.0243082901765	none
ENSG00000248333	CDK11B	1_1741276	Pazoki_ALP	Liver	sQTL	1.1641113.1641662.clu	2726	10.251811973	22.3959537235	0.136020787469	none
ENSG00000248333	CDK11B	1_1628814	NAFLD-S	Adipose - Subcutaneous	eQTL	ENSG00000248333.8	2778	7.6069041011	13.5876478774	0.0112992704767	none
ENSG00000248333	CDK11B	1_1741276	Pazoki_ALP	Liver	eQTL	ENSG00000248333.8	2726	10.251811973	9.49784580253	0.19722989337	none
ENSG00000248333	CDK11B	1_1741276	Pazoki_ALP	Adipose - Subcutaneous	sQTL	1.1637004.1637081.clu	2726	10.251811973	7.26094325036	0.121426204072	none
ENSG00000248333	CDK11B	1_1628814	NAFLD-S	Adipose - Visceral (Omentum)	sQTL	1.1642508.1645126.clu	2778	7.6069041011	72.1403448025	0.0884486959404	none
ENSG00000248333	CDK11B	1_1628814	NAFLD-S	Adipose - Subcutaneous	sQTL	1.1642508.1645126.clu	2778	7.6069041011	76.5658421234	0.0884310795436	none
ENSG00000248333	CDK11B	1_1741276	Pazoki_ALP	Adipose - Visceral (Omentum)	sQTL	1.1637004.1637081.clu	2726	10.251811973	9.05756973715	0.0107550366837	none
ENSG00000248333	CDK11B	1_1741276	Pazoki_ALP	Skeletal Muscle	sQTL	1.1642508.1645126.clu	2726	10.251811973	149.12337731	0.0312660459264	none
ENSG00000248333	CDK11B	1_1628814	NAFLD-S	Adipose - Subcutaneous	sQTL	1.1642508.1649499.clu	2778	7.6069041011	10.8117920879	0.129049223436	none
ENSG00000248333	CDK11B	1_1741276	Pazoki_ALP	Pancreas	sQTL	1.1637004.1637081.clu	2726	10.251811973	5.51350023953	0.0486586947978	none
ENSG00000248333	CDK11B	1_1628814	NAFLD-S	Adipose - Visceral (Omentum)	eQTL	ENSG00000248333.8	2778	7.6069041011	7.74100674781	0.315401264442	none
ENSG00000248333	CDK11B	1_1628814	NAFLD-S	Pancreas	sQTL	1.1642508.1645126.clu	2778	7.6069041011	16.6492768002	0.0857206192579	none
ENSG00000248333	CDK11B	1_1628814	NAFLD-S	Adipose - Visceral (Omentum)	sQTL	1.1642508.1649499.clu	2778	7.6069041011	13.8161646531	0.0870697698722	none
ENSG00000248333	CDK11B	1_1628814	NAFLD-S	Skeletal Muscle	sQTL	1.1642508.1649499.clu	2778	7.6069041011	6.62384186609	0.053019253973	none
ENSG00000248333	CDK11B	1_1741276	Pazoki_ALP	Adipose - Subcutaneous	eQTL	ENSG00000248333.8	2726	10.251811973	13.5876478774	0.0144068285948	none
ENSG00000248333	CDK11B	1_1628814	NAFLD-S	Skeletal Muscle	sQTL	1.1642508.1645126.clu	2778	7.6069041011	149.12337731	0.0884462492186	none
ENSG00000248333	CDK11B	1_1628814	NAFLD-S	Adipose - Visceral (Omentum)	sQTL	1.1645262.1649499.clu	2778	7.6069041011	34.1868394708	0.0879808451359	none
ENSG00000248333	CDK11B	1_1628814	NAFLD-S	Liver	sQTL	1.1642508.1645126.clu	2778	7.6069041011	25.1286050073	0.0838740350488	none
ENSG00000248333	CDK11B	1_1628814	NAFLD-S	Pancreas	sQTL	1.1645262.1649499.clu	2778	7.6069041011	6.91520200645	0.0999618936599	none
ENSG00000248333	CDK11B	1_1628814	NAFLD-S	Pancreas	eQTL	ENSG00000248333.8	2778	7.6069041011	41.1613569353	0.480033482155	coloc
ENSG00000248333	CDK11B	1_1741276	Pazoki_ALP	Pancreas	sQTL	1.1641113.1641662.clu	2726	10.251811973	25.0474775682	0.136702442861	none
ENSG00000248333	CDK11B	1_1628814	NAFLD-S	Liver	eQTL	ENSG00000248333.8	2778	7.6069041011	7.67019188937	0.0732189834411	none
ENSG00000248333	CDK11B	1_1628814	NAFLD-S	Liver	sQTL	1.1645262.1649499.clu	2778	7.6069041011	7.06192637282	0.198985576782	none
ENSG00000248333	CDK11B	1_1628814	NAFLD-S	Adipose - Subcutaneous	sQTL	1.1645262.1649499.clu	2778	7.6069041011	46.4980229584	0.0883708901879	none
ENSG00000248333	CDK11B	1_1628814	NAFLD-S	Skeletal Muscle	sQTL	1.1645262.1649499.clu	2778	7.6069041011	113.58504106	0.087454837555	none
ENSG00000248333	CDK11B	1_1741276	Pazoki_ALP	Skeletal Muscle	sQTL	1.1645262.1649499.clu	2726	10.251811973	113.58504106	0.0308465680061	none
ENSG00000248508	SRP14-AS1	15_40038428	Pazoki_ALT	Pancreas	sQTL	15.40046069.40064461.clu	2388	22.8538719643	5.7886107485	0.197895628427	none
ENSG00000248508	SRP14-AS1	15_40038428	Pazoki_ALT	Adipose - Visceral (Omentum)	eQTL	ENSG00000248508.6	2388	22.8538719643	79.156052495	0.618465644883	coloc
ENSG00000248508	SRP14-AS1	15_40038428	Pazoki_GGT	Adipose - Subcutaneous	sQTL	15.40064601.40065221.clu	2388	15.1804560645	7.31684941852	0.0954172927619	none
ENSG00000248508	SRP14-AS1	15_40038428	Pazoki_ALT	Adipose - Subcutaneous	eQTL	ENSG00000248508.6	2388	22.8538719643	139.31727789	0.617853118757	coloc
ENSG00000248508	SRP14-AS1	15_40038428	ALT_UKB	Adipose - Subcutaneous	sQTL	15.40046069.40064461.clu	2353	13.9310390393	7.15174281767	0.615565633842	coloc
ENSG00000248508	SRP14-AS1	15_40038428	Pazoki_GGT	Adipose - Subcutaneous	sQTL	15.40046069.40064461.clu	2388	15.1804560645	7.15174281767	0.0959337204489	none
ENSG00000248508	SRP14-AS1	15_40038428	Pazoki_GGT	Pancreas	sQTL	15.40046069.40064461.clu	2388	15.1804560645	5.7886107485	0.0510668302084	none
ENSG00000248508	SRP14-AS1	15_40038428	ALT_UKB	Adipose - Subcutaneous	sQTL	15.40064601.40065221.clu	2353	13.9310390393	7.31684941852	0.613942699662	coloc
ENSG00000248508	SRP14-AS1	15_40038428	Pazoki_GGT	Pancreas	eQTL	ENSG00000248508.6	2388	15.1804560645	30.1870714672	0.814626406892	coloc
ENSG00000248508	SRP14-AS1	15_40038428	ALT_UKB	Adipose - Visceral (Omentum)	eQTL	ENSG00000248508.6	2353	13.9310390393	79.156052495	0.356450396169	coloc
ENSG00000248508	SRP14-AS1	15_40038428	Pazoki_GGT	Skeletal Muscle	eQTL	ENSG00000248508.6	2388	15.1804560645	150	0.811375861847	coloc
ENSG00000248508	SRP14-AS1	15_40038428	Pazoki_ALT	Adipose - Subcutaneous	sQTL	15.40046069.40064461.clu	2388	22.8538719643	7.15174281767	0.413132495206	coloc
ENSG00000248508	SRP14-AS1	15_40038428	ALT_UKB	Pancreas	eQTL	ENSG00000248508.6	2353	13.9310390393	30.1870714672	0.357844909702	coloc
ENSG00000248508	SRP14-AS1	15_40038428	Pazoki_ALT	Skeletal Muscle	eQTL	ENSG00000248508.6	2388	22.8538719643	150	0.615412426592	coloc
ENSG00000248508	SRP14-AS1	15_40038428	Pazoki_ALT	Pancreas	eQTL	ENSG00000248508.6	2388	22.8538719643	30.1870714672	0.620308291444	coloc
ENSG00000248508	SRP14-AS1	15_40038428	ALT_UKB	Skeletal Muscle	eQTL	ENSG00000248508.6	2353	13.9310390393	150	0.354139722862	coloc
ENSG00000248508	SRP14-AS1	15_40038428	ALT_UKB	Pancreas	sQTL	15.40046069.40064461.clu	2353	13.9310390393	5.7886107485	0.295028412291	none
ENSG00000248508	SRP14-AS1	15_40038428	Pazoki_GGT	Adipose - Visceral (Omentum)	eQTL	ENSG00000248508.6	2388	15.1804560645	79.156052495	0.813403005955	coloc
ENSG00000248508	SRP14-AS1	15_40038428	ALT_UKB	Adipose - Subcutaneous	eQTL	ENSG00000248508.6	2353	13.9310390393	139.31727789	0.355986836857	coloc
ENSG00000248508	SRP14-AS1	15_40038428	Pazoki_GGT	Adipose - Subcutaneous	eQTL	ENSG00000248508.6	2388	15.1804560645	139.31727789	0.812996327293	coloc
ENSG00000248508	SRP14-AS1	15_40038428	Pazoki_ALT	Adipose - Subcutaneous	sQTL	15.40064601.40065221.clu	2388	22.8538719643	7.31684941852	0.411878016663	coloc
ENSG00000248544	ENSG00000248544	5_157282332	Pazoki_GGT	Adipose - Visceral (Omentum)	eQTL	ENSG00000248544.2	3022	31.2757241304	9.6126427995	0.0060598372623	none
ENSG00000248544	ENSG00000248544	5_157276562	Pazoki_ALT	Adipose - Visceral (Omentum)	eQTL	ENSG00000248544.2	3017	14.193820026	9.6126427995	0.00608823255525	none
ENSG00000248544	ENSG00000248544	5_157276562	Pazoki_ALT	Adipose - Subcutaneous	eQTL	ENSG00000248544.2	3017	14.193820026	45.3001071924	0.00379366555382	none
ENSG00000248544	ENSG00000248544	5_157282332	Pazoki_GGT	Skeletal Muscle	eQTL	ENSG00000248544.2	3022	31.2757241304	48.6854575265	0.00376960050925	none
ENSG00000248544	ENSG00000248544	5_157276562	Pazoki_ALT	Skeletal Muscle	eQTL	ENSG00000248544.2	3017	14.193820026	48.6854575265	0.00379837137313	none
ENSG00000248544	ENSG00000248544	5_157282332	Pazoki_GGT	Adipose - Subcutaneous	eQTL	ENSG00000248544.2	3022	31.2757241304	45.3001071924	0.00376488270485	none
ENSG00000248544	ENSG00000248544	5_157326276	ALT_UKB	Skeletal Muscle	eQTL	ENSG00000248544.2	3081	9.35340906753	48.6854575265	0.00514072551468	none
ENSG00000248544	ENSG00000248544	5_157326276	ALT_UKB	Adipose - Subcutaneous	eQTL	ENSG00000248544.2	3081	9.35340906753	45.3001071924	0.0051371146319	none
ENSG00000248544	ENSG00000248544	5_157326276	ALT_UKB	Adipose - Visceral (Omentum)	eQTL	ENSG00000248544.2	3081	9.35340906753	9.6126427995	0.00783109560152	none
ENSG00000248636	ENSG00000248636	12_119749126	Pazoki_GGT	Liver	eQTL	ENSG00000248636.6	2247	16.4202164034	37.549641883	0.48937886804	coloc
ENSG00000248712	CCDC153	11_119086678	Pazoki_ALT	Adipose - Visceral (Omentum)	eQTL	ENSG00000248712.7	2291	7.46852108296	13.3716516173	0.0206938841923	none
ENSG00000248712	CCDC153	11_119086678	Pazoki_ALT	Adipose - Subcutaneous	eQTL	ENSG00000248712.7	2291	7.46852108296	43.9434285731	0.0181880430977	none
ENSG00000248746	ACTN3	11_66299522	NAFLD-S	Adipose - Visceral (Omentum)	eQTL	ENSG00000248746.5	1654	8.29173295745	23.5732630737	0.00952552316989	none
ENSG00000248746	ACTN3	11_66299522	NAFLD-S	Skeletal Muscle	eQTL	ENSG00000248746.5	1654	8.29173295745	150	0.00898964282833	none
ENSG00000248746	ACTN3	11_66299522	NAFLD-S	Skeletal Muscle	sQTL	11.66558174.66559236.clu	1654	8.29173295745	46.4534027853	0.00869884229275	none
ENSG00000248896	ENSG00000248896	8_10790313	Pazoki_ALP	Adipose - Visceral (Omentum)	eQTL	ENSG00000248896.2	3840	81.721246399	6.27072901421	0.49658750394	coloc
ENSG00000248896	ENSG00000248896	8_10790313	Pazoki_ALP	Adipose - Subcutaneous	eQTL	ENSG00000248896.2	3840	81.721246399	7.30527265979	0.284920339418	none
ENSG00000248971	KRT8P46	4_103021485	Pazoki_ALP	Skeletal Muscle	eQTL	ENSG00000248971.2	2141	15.0043648054	9.98005084915	0.86310819455	coloc
ENSG00000248971	KRT8P46	4_103021485	Pazoki_ALP	Adipose - Visceral (Omentum)	eQTL	ENSG00000248971.2	2141	15.0043648054	13.1381292149	0.587693809263	coloc
ENSG00000248971	KRT8P46	4_102860423	Pazoki_ALT	Adipose - Subcutaneous	eQTL	ENSG00000248971.2	2195	7.52287874528	23.5418502752	0.508698196678	coloc
ENSG00000248971	KRT8P46	4_102860423	Pazoki_ALT	Skeletal Muscle	eQTL	ENSG00000248971.2	2195	7.52287874528	9.98005084915	0.846454280478	coloc
ENSG00000248971	KRT8P46	4_102860423	Pazoki_ALT	Pancreas	eQTL	ENSG00000248971.2	2195	7.52287874528	8.93159573312	0.912051791043	coloc
ENSG00000248971	KRT8P46	4_102860423	Pazoki_ALT	Adipose - Visceral (Omentum)	eQTL	ENSG00000248971.2	2195	7.52287874528	13.1381292149	0.588128957107	coloc
ENSG00000248971	KRT8P46	4_103021485	Pazoki_ALP	Pancreas	eQTL	ENSG00000248971.2	2141	15.0043648054	8.93159573312	0.942552631177	coloc
ENSG00000248971	KRT8P46	4_103021485	Pazoki_ALP	Adipose - Subcutaneous	eQTL	ENSG00000248971.2	2141	15.0043648054	23.5418502752	0.501387857884	coloc
ENSG00000249087	ZNF436-AS1	1_22977510	Pazoki_GGT	Adipose - Subcutaneous	eQTL	ENSG00000249087.6	2090	26.8239087409	20.4885274458	0.0447356958253	none
ENSG00000249087	ZNF436-AS1	1_23478424	Pazoki_GGT	Skeletal Muscle	eQTL	ENSG00000249087.6	1895	26.8860566477	24.0881639621	0.053297135152	none
ENSG00000249087	ZNF436-AS1	1_22977510	Pazoki_GGT	Skeletal Muscle	eQTL	ENSG00000249087.6	2090	26.8239087409	24.0881639621	0.0562969163444	none
ENSG00000249087	ZNF436-AS1	1_23478424	Pazoki_GGT	Pancreas	eQTL	ENSG00000249087.6	1895	26.8860566477	66.4309863209	0.0363750716478	none
ENSG00000249207	ENSG00000249207	4_39413373	Pazoki_GGT	Adipose - Subcutaneous	eQTL	ENSG00000249207.1	2817	22.6020599913	22.5397240631	0.110546646309	none
ENSG00000249274	PDLIM1P4	3_98822087	Pazoki_ALP	Adipose - Visceral (Omentum)	eQTL	ENSG00000249274.1	3365	25.3767507096	6.80975903813	0.634657842258	coloc
ENSG00000249472	ENSG00000249472	4_68667499	Pazoki_GGT	Liver	eQTL	ENSG00000249472.1	3456	40.8538719643	16.8018885478	0.00186492134592	none
ENSG00000249472	ENSG00000249472	4_68625738	Pazoki_ALP	Liver	eQTL	ENSG00000249472.1	3337	48.9586073148	16.8018885478	0.116249706245	none
ENSG00000249472	ENSG00000249472	4_68491332	Pazoki_ALT	Liver	eQTL	ENSG00000249472.1	3106	10.0809219076	16.8018885478	0.521888500983	coloc
ENSG00000249673	NOP14-AS1	4_2941945	Pazoki_GGT	Adipose - Subcutaneous	sQTL	4.2938792.2940302.clu	2562	19.6989700043	5.95267839387	0.0340538328131	none
ENSG00000249673	NOP14-AS1	4_2941945	Pazoki_GGT	Adipose - Subcutaneous	eQTL	ENSG00000249673.6	2562	19.6989700043	10.1980130714	0.0194277582692	none
ENSG00000249685	ENSG00000249685	4_39413373	Pazoki_GGT	Skeletal Muscle	eQTL	ENSG00000249685.1	2817	22.6020599913	17.3879568219	0.110451350367	none
ENSG00000249685	ENSG00000249685	4_39413373	Pazoki_GGT	Adipose - Subcutaneous	eQTL	ENSG00000249685.1	2817	22.6020599913	64.8790280233	0.11054402144	none
ENSG00000249839	ENSG00000249839	15_43658501	Pazoki_ALP	Adipose - Subcutaneous	eQTL	ENSG00000249839.1	1310	33.1739251973	26.7896644657	0.0601970167938	none
ENSG00000249839	ENSG00000249839	15_43658501	Pazoki_ALP	Pancreas	eQTL	ENSG00000249839.1	1310	33.1739251973	18.7754285096	0.0560628686875	none
ENSG00000249839	ENSG00000249839	15_43658501	Pazoki_ALP	Skeletal Muscle	eQTL	ENSG00000249839.1	1310	33.1739251973	19.2760106414	0.0548528470125	none
ENSG00000249839	ENSG00000249839	15_43641743	Pazoki_GGT	Skeletal Muscle	eQTL	ENSG00000249839.1	1299	21.0655015488	19.2760106414	0.0536813598786	none
ENSG00000249839	ENSG00000249839	15_43641743	Pazoki_GGT	Adipose - Subcutaneous	eQTL	ENSG00000249839.1	1299	21.0655015488	26.7896644657	0.058882010925	none
ENSG00000249839	ENSG00000249839	15_43658501	Pazoki_ALP	Adipose - Visceral (Omentum)	eQTL	ENSG00000249839.1	1310	33.1739251973	27.9488459386	0.0600632133914	none
ENSG00000249839	ENSG00000249839	15_43641743	Pazoki_GGT	Pancreas	eQTL	ENSG00000249839.1	1299	21.0655015488	18.7754285096	0.0548074159918	none
ENSG00000249839	ENSG00000249839	15_43641743	Pazoki_GGT	Adipose - Visceral (Omentum)	eQTL	ENSG00000249839.1	1299	21.0655015488	27.9488459386	0.0587425318699	none
ENSG00000249956	UGT2B24P	4_69132661	Pazoki_ALP	Liver	eQTL	ENSG00000249956.4	4741	19.5228787453	7.07679986879	0.03036660236	none
ENSG00000250067	YJEFN3	19_19349732	Pazoki_GGT	Adipose - Visceral (Omentum)	eQTL	ENSG00000250067.11	2169	8.03621217265	13.0415586791	0.0384563302887	none
ENSG00000250067	YJEFN3	19_19283081	Pazoki_ALP	Adipose - Subcutaneous	eQTL	ENSG00000250067.11	2172	133.769551079	22.4719313219	0.00966943657752	none
ENSG00000250067	YJEFN3	19_19268740	cALT	Pancreas	eQTL	ENSG00000250067.11	1805	58.6712127996	23.6579525566	0.0107991408436	none
ENSG00000250067	YJEFN3	19_19268740	cALT	Liver	sQTL	19.19532740.19533104.clu	1804	58.6712127996	14.8804764535	0.000566081334954	none
ENSG00000250067	YJEFN3	19_19499787	MRI_UKB	Pancreas	eQTL	ENSG00000250067.11	473	33.8607035106	21.7242477347	0.0102245395096	none
ENSG00000250067	YJEFN3	19_19268740	MRI_ML	Adipose - Visceral (Omentum)	eQTL	ENSG00000250067.11	2135	84.5528419687	13.0415586791	0.0280616893283	none
ENSG00000250067	YJEFN3	19_19268740	Pazoki_ALT	Liver	sQTL	19.19532740.19533104.clu	2156	118.744727495	14.8804764535	0.000554763983237	none
ENSG00000250067	YJEFN3	19_19268740	ALT_UKB	Adipose - Visceral (Omentum)	eQTL	ENSG00000250067.11	2111	44.8387368401	13.0415586791	0.0292504029134	none
ENSG00000250067	YJEFN3	19_19296909	Miao_NAFDL-S	Adipose - Subcutaneous	eQTL	ENSG00000250067.11	2170	8.44369749923	22.4719313219	0.0119820450495	none
ENSG00000250067	YJEFN3	19_19268740	Pazoki_ALT	Adipose - Subcutaneous	eQTL	ENSG00000250067.11	2157	118.744727495	22.4719313219	0.0096052656118	none
ENSG00000250067	YJEFN3	19_19296909	Miao_NAFDL-S	Liver	sQTL	19.19532740.19535034.clu	2169	8.44369749923	14.61904706	0.0146537543539	none
ENSG00000250067	YJEFN3	19_19349732	Pazoki_GGT	Skeletal Muscle	eQTL	ENSG00000250067.11	2169	8.03621217265	14.8492612005	0.0301716716501	none
ENSG00000250067	YJEFN3	19_19268740	MRI_ML	Adipose - Subcutaneous	eQTL	ENSG00000250067.11	2135	84.5528419687	22.4719313219	0.00913255715121	none
ENSG00000250067	YJEFN3	19_19268740	ALT_UKB	Liver	sQTL	19.19532740.19535034.clu	2110	44.8387368401	14.61904706	0.000662134005362	none
ENSG00000250067	YJEFN3	19_19268740	MRI_ML	Liver	sQTL	19.19532740.19533104.clu	2134	84.5528419687	14.8804764535	0.000524822793276	none
ENSG00000250067	YJEFN3	19_19268740	ALT_UKB	Liver	eQTL	ENSG00000250067.11	2110	44.8387368401	15.3732855714	0.0106730538911	none
ENSG00000250067	YJEFN3	19_19499787	MRI_UKB	Adipose - Visceral (Omentum)	eQTL	ENSG00000250067.11	473	33.8607035106	9.01925820347	0.0187673884768	none
ENSG00000250067	YJEFN3	19_19499787	MRI_UKB	Liver	sQTL	19.19532740.19535034.clu	472	33.8607035106	14.4737629919	0.000454420823709	none
ENSG00000250067	YJEFN3	19_19268740	cALT	Liver	sQTL	19.19532740.19535034.clu	1804	58.6712127996	14.61904706	0.000534113134994	none
ENSG00000250067	YJEFN3	19_19268740	Pazoki_ALT	Skeletal Muscle	eQTL	ENSG00000250067.11	2157	118.744727495	14.8492612005	0.0188133368625	none
ENSG00000250067	YJEFN3	19_19268740	cALT	Liver	eQTL	ENSG00000250067.11	1804	58.6712127996	15.3732855714	0.00962564316288	none
ENSG00000250067	YJEFN3	19_19283081	Pazoki_ALP	Liver	eQTL	ENSG00000250067.11	2171	133.769551079	15.3732855714	0.00958927383077	none
ENSG00000250067	YJEFN3	19_19499787	MRI_UKB	Adipose - Subcutaneous	eQTL	ENSG00000250067.11	473	33.8607035106	20.5211425705	0.0102380282229	none
ENSG00000250067	YJEFN3	19_19268740	cALT	Skeletal Muscle	eQTL	ENSG00000250067.11	1805	58.6712127996	14.8492612005	0.0153054065533	none
ENSG00000250067	YJEFN3	19_19268740	Pazoki_ALT	Liver	eQTL	ENSG00000250067.11	2156	118.744727495	15.3732855714	0.00952135705865	none
ENSG00000250067	YJEFN3	19_19268740	Pazoki_ALT	Liver	sQTL	19.19532740.19535034.clu	2156	118.744727495	14.61904706	0.00052303477007	none
ENSG00000250067	YJEFN3	19_19296909	Miao_NAFDL-S	Liver	eQTL	ENSG00000250067.11	2169	8.44369749923	15.3732855714	0.0116390395606	none
ENSG00000250067	YJEFN3	19_19268740	MRI_ML	Liver	sQTL	19.19532740.19535034.clu	2134	84.5528419687	14.61904706	0.000493901916677	none
ENSG00000250067	YJEFN3	19_19268740	cALT	Adipose - Subcutaneous	eQTL	ENSG00000250067.11	1805	58.6712127996	22.4719313219	0.00970954153315	none
ENSG00000250067	YJEFN3	19_19349732	Pazoki_GGT	Adipose - Subcutaneous	eQTL	ENSG00000250067.11	2169	8.03621217265	22.4719313219	0.0296210156785	none
ENSG00000250067	YJEFN3	19_19268740	ALT_UKB	Liver	sQTL	19.19532740.19533104.clu	2110	44.8387368401	14.8804764535	0.000696019660105	none
ENSG00000250067	YJEFN3	19_19349732	Pazoki_GGT	Liver	sQTL	19.19532740.19535034.clu	2168	8.03621217265	14.61904706	0.0274106872301	none
ENSG00000250067	YJEFN3	19_19296909	Miao_NAFDL-S	Skeletal Muscle	eQTL	ENSG00000250067.11	2170	8.44369749923	14.8492612005	0.019284836236	none
ENSG00000250067	YJEFN3	19_19268740	ALT_UKB	Skeletal Muscle	eQTL	ENSG00000250067.11	2111	44.8387368401	14.8492612005	0.0192647282443	none
ENSG00000250067	YJEFN3	19_19499787	MRI_UKB	Liver	eQTL	ENSG00000250067.11	472	33.8607035106	15.3288968121	0.0100682428561	none
ENSG00000250067	YJEFN3	19_19296909	Miao_NAFDL-S	Liver	sQTL	19.19532740.19533104.clu	2169	8.44369749923	14.8804764535	0.0145410872888	none
ENSG00000250067	YJEFN3	19_19268740	ALT_UKB	Pancreas	eQTL	ENSG00000250067.11	2111	44.8387368401	23.6579525566	0.012003521999	none
ENSG00000250067	YJEFN3	19_19349732	Pazoki_GGT	Liver	sQTL	19.19532740.19533104.clu	2168	8.03621217265	14.8804764535	0.0273693182271	none
ENSG00000250067	YJEFN3	19_19499787	MRI_UKB	Skeletal Muscle	eQTL	ENSG00000250067.11	473	33.8607035106	14.8492612005	0.00997030700017	none
ENSG00000250067	YJEFN3	19_19268740	ALT_UKB	Adipose - Subcutaneous	eQTL	ENSG00000250067.11	2111	44.8387368401	22.4719313219	0.010934255142	none
ENSG00000250067	YJEFN3	19_19296909	Miao_NAFDL-S	Adipose - Visceral (Omentum)	eQTL	ENSG00000250067.11	2170	8.44369749923	13.0415586791	0.0282602874414	none
ENSG00000250067	YJEFN3	19_19268740	MRI_ML	Pancreas	eQTL	ENSG00000250067.11	2135	84.5528419687	23.6579525566	0.0101825723983	none
ENSG00000250067	YJEFN3	19_19283081	Pazoki_ALP	Adipose - Visceral (Omentum)	eQTL	ENSG00000250067.11	2172	133.769551079	13.0415586791	0.0287734549294	none
ENSG00000250067	YJEFN3	19_19283081	Pazoki_ALP	Skeletal Muscle	eQTL	ENSG00000250067.11	2172	133.769551079	14.8492612005	0.0188865540273	none
ENSG00000250067	YJEFN3	19_19499787	MRI_UKB	Liver	sQTL	19.19532740.19533104.clu	472	33.8607035106	14.8804764535	0.000449295473212	none
ENSG00000250067	YJEFN3	19_19268740	Pazoki_ALT	Adipose - Visceral (Omentum)	eQTL	ENSG00000250067.11	2157	118.744727495	13.0415586791	0.0286909556036	none
ENSG00000250067	YJEFN3	19_19268740	Pazoki_ALT	Pancreas	eQTL	ENSG00000250067.11	2157	118.744727495	23.6579525566	0.0106332336321	none
ENSG00000250067	YJEFN3	19_19349732	Pazoki_GGT	Liver	eQTL	ENSG00000250067.11	2168	8.03621217265	15.3732855714	0.0286709393499	none
ENSG00000250067	YJEFN3	19_19349732	Pazoki_GGT	Pancreas	eQTL	ENSG00000250067.11	2169	8.03621217265	23.6579525566	0.0305517040126	none
ENSG00000250067	YJEFN3	19_19268740	MRI_ML	Liver	eQTL	ENSG00000250067.11	2134	84.5528419687	15.3732855714	0.00906221050244	none
ENSG00000250067	YJEFN3	19_19283081	Pazoki_ALP	Pancreas	eQTL	ENSG00000250067.11	2172	133.769551079	23.6579525566	0.0107015812492	none
ENSG00000250067	YJEFN3	19_19268740	MRI_ML	Skeletal Muscle	eQTL	ENSG00000250067.11	2135	84.5528419687	14.8492612005	0.0183207771221	none
ENSG00000250067	YJEFN3	19_19268740	cALT	Adipose - Visceral (Omentum)	eQTL	ENSG00000250067.11	1805	58.6712127996	12.9485893243	0.0275262808621	none
ENSG00000250067	YJEFN3	19_19296909	Miao_NAFDL-S	Pancreas	eQTL	ENSG00000250067.11	2170	8.44369749923	23.6579525566	0.0130603782868	none
ENSG00000250107	CACNA1G-AS1	17_50547162	Pazoki_GGT	Adipose - Subcutaneous	eQTL	ENSG00000250107.1	2495	8.7447274949	8.83450158837	0.380686901437	coloc
ENSG00000250138	ENSG00000250138	5_69526871	Pazoki_GGT	Pancreas	eQTL	ENSG00000250138.4	1164	8.10790539731	15.3252859463	0.00607356561699	none
ENSG00000250138	ENSG00000250138	5_69526871	Pazoki_GGT	Liver	eQTL	ENSG00000250138.4	1162	8.10790539731	7.27114367249	0.0086283479714	none
ENSG00000250138	ENSG00000250138	5_69526871	Pazoki_GGT	Adipose - Subcutaneous	eQTL	ENSG00000250138.4	1164	8.10790539731	14.8617016827	0.00566027757059	none
ENSG00000250138	ENSG00000250138	5_69526871	Pazoki_GGT	Skeletal Muscle	eQTL	ENSG00000250138.4	1164	8.10790539731	17.9758341634	0.0058772317706	none
ENSG00000250155	ENSG00000250155	5_37172281	Pazoki_ALP	Adipose - Subcutaneous	eQTL	ENSG00000250155.1	1659	9.49485002168	35.0936472568	0.108959392032	none
ENSG00000250251	PKD1P6	16_15036083	Pazoki_ALP	Adipose - Visceral (Omentum)	sQTL	16.15126014.15127470.clu	1001	9.56863623584	84.4397118195	0.106657520676	none
ENSG00000250251	PKD1P6	16_15036083	Pazoki_ALP	Skeletal Muscle	sQTL	16.15133061.15133264.clu	1001	9.56863623584	45.5411015793	0.0294693387287	none
ENSG00000250251	PKD1P6	16_15036083	Pazoki_ALP	Skeletal Muscle	sQTL	16.15130791.15131087.clu	1001	9.56863623584	11.1725054115	0.0311410052273	none
ENSG00000250251	PKD1P6	16_15036083	Pazoki_ALP	Adipose - Subcutaneous	sQTL	16.15130791.15131074.clu	1001	9.56863623584	15.7487857372	0.0341365827804	none
ENSG00000250251	PKD1P6	16_15036083	Pazoki_ALP	Adipose - Subcutaneous	sQTL	16.15133014.15133264.clu	1001	9.56863623584	109.132704105	0.0294065671789	none
ENSG00000250251	PKD1P6	16_15036083	Pazoki_ALP	Adipose - Subcutaneous	sQTL	16.15135755.15136567.clu	1001	9.56863623584	143.120761661	0.0794649273125	none
ENSG00000250251	PKD1P6	16_15036083	Pazoki_ALP	Adipose - Visceral (Omentum)	sQTL	16.15133014.15133264.clu	1001	9.56863623584	80.0040933761	0.029445431434	none
ENSG00000250251	PKD1P6	16_15036083	Pazoki_ALP	Skeletal Muscle	sQTL	16.15126014.15127146.clu	1001	9.56863623584	32.3987120355	0.106069386478	none
ENSG00000250251	PKD1P6	16_15036083	Pazoki_ALP	Skeletal Muscle	sQTL	16.15133014.15133264.clu	1001	9.56863623584	133.262135517	0.029445424059	none
ENSG00000250251	PKD1P6	16_15036083	Pazoki_ALP	Adipose - Visceral (Omentum)	sQTL	16.15125859.15127470.clu	1001	9.56863623584	30.5441411337	0.106498267383	none
ENSG00000250251	PKD1P6	16_15036083	Pazoki_ALP	Skeletal Muscle	sQTL	16.15125859.15127470.clu	1001	9.56863623584	25.4193062032	0.102194327738	none
ENSG00000250251	PKD1P6	16_15036083	Pazoki_ALP	Skeletal Muscle	sQTL	16.15127389.15127470.clu	1001	9.56863623584	22.1743297934	0.120842387246	none
ENSG00000250251	PKD1P6	16_15036083	Pazoki_ALP	Adipose - Subcutaneous	sQTL	16.15130791.15131087.clu	1001	9.56863623584	17.0610945962	0.0338155190098	none
ENSG00000250251	PKD1P6	16_15036083	Pazoki_ALP	Adipose - Visceral (Omentum)	sQTL	16.15133061.15133264.clu	1001	9.56863623584	35.2733364112	0.0295424682853	none
ENSG00000250251	PKD1P6	16_15036083	Pazoki_ALP	Skeletal Muscle	sQTL	16.15130791.15131074.clu	1001	9.56863623584	7.64588502207	0.097029685916	none
ENSG00000250251	PKD1P6	16_15036083	Pazoki_ALP	Liver	sQTL	16.15125807.15127470.clu	1001	9.56863623584	18.8507542074	0.10461987925	none
ENSG00000250251	PKD1P6	16_15036083	Pazoki_ALP	Skeletal Muscle	sQTL	16.15135755.15136567.clu	1001	9.56863623584	83.4801345027	0.0795382086539	none
ENSG00000250251	PKD1P6	16_15036083	Pazoki_ALP	Adipose - Visceral (Omentum)	sQTL	16.15136131.15136567.clu	1001	9.56863623584	94.5954070887	0.0835794534226	none
ENSG00000250251	PKD1P6	16_15036083	Pazoki_ALP	Skeletal Muscle	sQTL	16.15125807.15127470.clu	1001	9.56863623584	150	0.106612131622	none
ENSG00000250251	PKD1P6	16_15036083	Pazoki_ALP	Adipose - Visceral (Omentum)	sQTL	16.15125807.15127470.clu	1001	9.56863623584	132.462269241	0.106612131622	none
ENSG00000250251	PKD1P6	16_15036083	Pazoki_ALP	Adipose - Subcutaneous	eQTL	ENSG00000250251.6	1001	9.56863623584	28.5890135367	0.114033536231	none
ENSG00000250251	PKD1P6	16_15036083	Pazoki_ALP	Adipose - Visceral (Omentum)	sQTL	16.15130791.15131087.clu	1001	9.56863623584	9.66708079777	0.0315458160431	none
ENSG00000250251	PKD1P6	16_15036083	Pazoki_ALP	Adipose - Subcutaneous	sQTL	16.15136131.15136567.clu	1001	9.56863623584	146.029944426	0.0794745657029	none
ENSG00000250251	PKD1P6	16_15036083	Pazoki_ALP	Pancreas	eQTL	ENSG00000250251.6	1001	9.56863623584	7.11692958516	0.0888582170658	none
ENSG00000250251	PKD1P6	16_15036083	Pazoki_ALP	Skeletal Muscle	sQTL	16.15126014.15127470.clu	1001	9.56863623584	142.669599607	0.106602342912	none
ENSG00000250251	PKD1P6	16_15036083	Pazoki_ALP	Skeletal Muscle	eQTL	ENSG00000250251.6	1001	9.56863623584	12.0486741714	0.0680528163122	none
ENSG00000250251	PKD1P6	16_15036083	Pazoki_ALP	Adipose - Subcutaneous	sQTL	16.15133061.15133264.clu	1001	9.56863623584	50.6297497194	0.0294404402434	none
ENSG00000250251	PKD1P6	16_15036083	Pazoki_ALP	Adipose - Visceral (Omentum)	sQTL	16.15135755.15136567.clu	1001	9.56863623584	78.1848533573	0.0849874055478	none
ENSG00000250251	PKD1P6	16_15036083	Pazoki_ALP	Adipose - Visceral (Omentum)	sQTL	16.15127389.15127470.clu	1001	9.56863623584	16.9434843862	0.242651448559	none
ENSG00000250251	PKD1P6	16_15036083	Pazoki_ALP	Adipose - Visceral (Omentum)	eQTL	ENSG00000250251.6	1001	9.56863623584	21.7545325013	0.113898191707	none
ENSG00000250251	PKD1P6	16_15036083	Pazoki_ALP	Liver	sQTL	16.15126014.15127470.clu	1001	9.56863623584	14.5365653096	0.107654226346	none
ENSG00000250251	PKD1P6	16_15036083	Pazoki_ALP	Skeletal Muscle	sQTL	16.15136131.15136567.clu	1001	9.56863623584	89.0283375157	0.0795091028031	none
ENSG00000250286	ENSG00000250286	17_50547162	Pazoki_GGT	Adipose - Visceral (Omentum)	eQTL	ENSG00000250286.1	2495	8.7447274949	16.8755627915	0.328507401285	none
ENSG00000250286	ENSG00000250286	17_50547162	Pazoki_GGT	Adipose - Subcutaneous	eQTL	ENSG00000250286.1	2495	8.7447274949	22.044796132	0.157659056441	none
ENSG00000250286	ENSG00000250286	17_50547162	Pazoki_GGT	Skeletal Muscle	eQTL	ENSG00000250286.1	2495	8.7447274949	7.90712030849	0.196473775768	none
ENSG00000250376	ENSG00000250376	4_69172174	Pazoki_GGT	Pancreas	eQTL	ENSG00000250376.1	4757	40.6575773192	30.2807228348	0.000973826716624	none
ENSG00000250376	ENSG00000250376	4_68667499	Pazoki_GGT	Liver	eQTL	ENSG00000250376.1	3456	40.8538719643	35.6037760636	0.0147645863667	none
ENSG00000250376	ENSG00000250376	4_69172174	Pazoki_GGT	Liver	eQTL	ENSG00000250376.1	4757	40.6575773192	35.6037760636	0.0149424952837	none
ENSG00000250376	ENSG00000250376	4_68667499	Pazoki_GGT	Pancreas	eQTL	ENSG00000250376.1	3456	40.8538719643	30.2807228348	0.000938536767365	none
ENSG00000250376	ENSG00000250376	4_69132661	Pazoki_ALP	Liver	eQTL	ENSG00000250376.1	4741	19.5228787453	35.6037760636	0.0277014429853	none
ENSG00000250376	ENSG00000250376	4_68625738	Pazoki_ALP	Pancreas	eQTL	ENSG00000250376.1	3337	48.9586073148	30.2807228348	0.00741696010959	none
ENSG00000250376	ENSG00000250376	4_69132661	Pazoki_ALP	Pancreas	eQTL	ENSG00000250376.1	4741	19.5228787453	30.2807228348	0.0124095554808	none
ENSG00000250462	LRRC37BP1	17_30245735	Pazoki_ALP	Skeletal Muscle	eQTL	ENSG00000250462.8	1443	9.09151498112	25.5661976909	0.0133738407117	none
ENSG00000250462	LRRC37BP1	17_29893287	Pazoki_GGT	Skeletal Muscle	eQTL	ENSG00000250462.8	1041	8.22914798836	10.5728119263	0.00118864455501	none
ENSG00000250470	ENSG00000250470	22_23994337	Pazoki_GGT	Pancreas	eQTL	ENSG00000250470.1	2795	102.292429824	19.6193487741	0.00297027655009	none
ENSG00000250470	ENSG00000250470	22_23924860	Pazoki_ALP	Skeletal Muscle	eQTL	ENSG00000250470.1	2950	21.3767507096	107.644419261	0.76761630312	coloc
ENSG00000250470	ENSG00000250470	22_23924860	Pazoki_ALP	Adipose - Visceral (Omentum)	eQTL	ENSG00000250470.1	2950	21.3767507096	64.1073318171	0.79176070776	coloc
ENSG00000250470	ENSG00000250470	22_23954107	Pazoki_ALT	Skeletal Muscle	eQTL	ENSG00000250470.1	2883	9.67778070527	107.644419261	0.699207838304	coloc
ENSG00000250470	ENSG00000250470	22_23994337	Pazoki_GGT	Liver	eQTL	ENSG00000250470.1	2795	102.292429824	8.5922993731	0.0185360505993	none
ENSG00000250470	ENSG00000250470	22_23994337	Pazoki_GGT	Adipose - Subcutaneous	eQTL	ENSG00000250470.1	2795	102.292429824	84.7072451814	0.00292548344816	none
ENSG00000250470	ENSG00000250470	22_23954107	Pazoki_ALT	Pancreas	eQTL	ENSG00000250470.1	2883	9.67778070527	19.6193487741	0.69239850131	coloc
ENSG00000250470	ENSG00000250470	22_23924860	Pazoki_ALP	Liver	eQTL	ENSG00000250470.1	2950	21.3767507096	8.5922993731	0.0411252322221	none
ENSG00000250470	ENSG00000250470	22_23924860	Pazoki_ALP	Adipose - Subcutaneous	eQTL	ENSG00000250470.1	2950	21.3767507096	84.7072451814	0.749738307356	coloc
ENSG00000250470	ENSG00000250470	22_23954107	Pazoki_ALT	Liver	eQTL	ENSG00000250470.1	2883	9.67778070527	8.5922993731	0.0372174772909	none
ENSG00000250470	ENSG00000250470	22_23954107	Pazoki_ALT	Adipose - Visceral (Omentum)	eQTL	ENSG00000250470.1	2883	9.67778070527	64.1073318171	0.70456755263	coloc
ENSG00000250470	ENSG00000250470	22_23994337	Pazoki_GGT	Skeletal Muscle	eQTL	ENSG00000250470.1	2795	102.292429824	107.644419261	0.00288284276959	none
ENSG00000250470	ENSG00000250470	22_23994337	Pazoki_GGT	Adipose - Visceral (Omentum)	eQTL	ENSG00000250470.1	2795	102.292429824	64.1073318171	0.0024941152003	none
ENSG00000250470	ENSG00000250470	22_23954107	Pazoki_ALT	Adipose - Subcutaneous	eQTL	ENSG00000250470.1	2883	9.67778070527	84.7072451814	0.68661122864	coloc
ENSG00000250470	ENSG00000250470	22_23924860	Pazoki_ALP	Pancreas	eQTL	ENSG00000250470.1	2950	21.3767507096	19.6193487741	0.758244757337	coloc
ENSG00000250539	KRT8P33	5_123408484	Pazoki_GGT	Adipose - Subcutaneous	eQTL	ENSG00000250539.1	3017	9.30980391997	5.67798246491	0.0507591735885	none
ENSG00000250565	ATP6V1E2	2_46477399	Pazoki_ALT	Adipose - Visceral (Omentum)	eQTL	ENSG00000250565.6	3721	7.56863623584	50.5461034577	0.0345902057587	none
ENSG00000250565	ATP6V1E2	2_46477399	Pazoki_ALT	Adipose - Subcutaneous	eQTL	ENSG00000250565.6	3721	7.56863623584	42.8965939744	0.0344947199836	none
ENSG00000250565	ATP6V1E2	2_46477399	Pazoki_ALT	Skeletal Muscle	eQTL	ENSG00000250565.6	3721	7.56863623584	74.9551587031	0.0344947199836	none
ENSG00000250571	GLI4	8_143352817	ALT_UKB	Adipose - Visceral (Omentum)	eQTL	ENSG00000250571.6	1848	8.8630639241	6.56946812192	0.00621466487403	none
ENSG00000250571	GLI4	8_143352817	ALT_UKB	Skeletal Muscle	eQTL	ENSG00000250571.6	1848	8.8630639241	19.9716228256	0.0280946046047	none
ENSG00000250571	GLI4	8_143352817	ALT_UKB	Adipose - Subcutaneous	eQTL	ENSG00000250571.6	1848	8.8630639241	12.3063058008	0.0849986614778	none
ENSG00000250571	GLI4	8_143352817	ALT_UKB	Pancreas	eQTL	ENSG00000250571.6	1848	8.8630639241	8.43585298693	0.0361667921691	none
ENSG00000250696	ENSG00000250696	4_69172174	Pazoki_GGT	Pancreas	eQTL	ENSG00000250696.5	4757	40.6575773192	41.9019000985	0.0216259964268	none
ENSG00000250696	ENSG00000250696	4_69132661	Pazoki_ALP	Liver	eQTL	ENSG00000250696.5	4741	19.5228787453	12.8669551081	0.00480527478441	none
ENSG00000250696	ENSG00000250696	4_69172174	Pazoki_GGT	Liver	eQTL	ENSG00000250696.5	4757	40.6575773192	12.8669551081	0.0148943397552	none
ENSG00000250696	ENSG00000250696	4_69132661	Pazoki_ALP	Pancreas	eQTL	ENSG00000250696.5	4741	19.5228787453	41.9019000985	0.00835322137688	none
ENSG00000250696	ENSG00000250696	4_68491332	Pazoki_ALT	Pancreas	eQTL	ENSG00000250696.5	2587	10.0809219076	30.5759291279	0.0164187305264	none
ENSG00000250696	ENSG00000250696	4_68667499	Pazoki_GGT	Pancreas	eQTL	ENSG00000250696.5	3388	40.8538719643	38.7517338573	0.0032305711707	none
ENSG00000250778	ENSG00000250778	7_75986121	Pazoki_GGT	Adipose - Visceral (Omentum)	eQTL	ENSG00000250778.1	2598	13.1804560645	82.2809031699	0.00953971553232	none
ENSG00000250778	ENSG00000250778	7_75998140	Pazoki_ALP	Adipose - Visceral (Omentum)	eQTL	ENSG00000250778.1	2601	7.82390874094	83.1589695333	0.00748280382274	none
ENSG00000250790	ENSG00000250790	12_133189536	Pazoki_ALP	Adipose - Subcutaneous	eQTL	ENSG00000250790.4	1379	7.36653154442	16.859455705	0.185884831992	none
ENSG00000250878	METTL21EP	13_102788397	Pazoki_GGT	Adipose - Subcutaneous	eQTL	ENSG00000250878.3	3030	7.82390874094	18.9411096625	0.0205204127273	none
ENSG00000250934	ENSG00000250934	3_126186237	Pazoki_ALT	Adipose - Visceral (Omentum)	eQTL	ENSG00000250934.1	4291	9.2757241304	8.43097272867	0.0350537442021	none
ENSG00000251074	ENSG00000251074	4_68625738	Pazoki_ALP	Liver	eQTL	ENSG00000251074.1	3337	48.9586073148	5.48642896303	0.0511187147969	none
ENSG00000251101	ENSG00000251101	4_68625738	Pazoki_ALP	Liver	eQTL	ENSG00000251101.1	3337	48.9586073148	13.7670989619	0.111809051062	none
ENSG00000251101	ENSG00000251101	4_68491332	Pazoki_ALT	Liver	eQTL	ENSG00000251101.1	3106	10.0809219076	13.7670989619	0.870994643495	coloc
ENSG00000251322	SHANK3	22_50657299	Pazoki_ALP	Adipose - Subcutaneous	eQTL	ENSG00000251322.7	2152	9.18045606446	11.8397787498	0.333434795491	none
ENSG00000251322	SHANK3	22_50657299	Pazoki_ALP	Skeletal Muscle	eQTL	ENSG00000251322.7	2152	9.18045606446	6.64607872321	0.249101130507	none
ENSG00000251322	SHANK3	22_50657299	Pazoki_ALP	Adipose - Visceral (Omentum)	eQTL	ENSG00000251322.7	2152	9.18045606446	9.97378068817	0.327152024934	none
ENSG00000251322	SHANK3	22_50657299	Pazoki_ALP	Adipose - Visceral (Omentum)	sQTL	22.50697715.50698690.clu	2152	9.18045606446	17.9987125958	0.134282713126	none
ENSG00000251322	SHANK3	22_50657299	Pazoki_ALP	Adipose - Subcutaneous	sQTL	22.50698342.50698690.clu	2152	9.18045606446	18.1740149535	0.13310004332	none
ENSG00000251322	SHANK3	22_50657299	Pazoki_ALP	Adipose - Subcutaneous	sQTL	22.50697715.50698690.clu	2152	9.18045606446	29.7652967775	0.133191371148	none
ENSG00000251322	SHANK3	22_50657299	Pazoki_ALP	Adipose - Subcutaneous	sQTL	22.50679428.50684585.clu	2152	9.18045606446	6.43459022815	0.0524431868478	none
ENSG00000251322	SHANK3	22_50657299	Pazoki_ALP	Adipose - Visceral (Omentum)	sQTL	22.50679428.50684585.clu	2152	9.18045606446	9.01189746827	0.0747026048322	none
ENSG00000251405	ENSG00000251405	5_157276562	Pazoki_ALT	Adipose - Subcutaneous	eQTL	ENSG00000251405.2	3017	14.193820026	70.9846742409	0.00366480201278	none
ENSG00000251405	ENSG00000251405	5_157282332	Pazoki_GGT	Skeletal Muscle	eQTL	ENSG00000251405.2	3022	31.2757241304	52.0156309406	0.00371915882449	none
ENSG00000251405	ENSG00000251405	5_157326276	ALT_UKB	Skeletal Muscle	eQTL	ENSG00000251405.2	3081	9.35340906753	52.0156309406	0.00510009447806	none
ENSG00000251405	ENSG00000251405	5_157326276	ALT_UKB	Adipose - Subcutaneous	eQTL	ENSG00000251405.2	3081	9.35340906753	70.9846742409	0.00503218195975	none
ENSG00000251405	ENSG00000251405	5_157276562	Pazoki_ALT	Adipose - Visceral (Omentum)	eQTL	ENSG00000251405.2	3017	14.193820026	15.952199768	0.00341651135446	none
ENSG00000251405	ENSG00000251405	5_157276562	Pazoki_ALT	Skeletal Muscle	eQTL	ENSG00000251405.2	3017	14.193820026	52.0156309406	0.00374802341493	none
ENSG00000251405	ENSG00000251405	5_157282332	Pazoki_GGT	Adipose - Subcutaneous	eQTL	ENSG00000251405.2	3022	31.2757241304	70.9846742409	0.00363579549409	none
ENSG00000251405	ENSG00000251405	5_157326276	ALT_UKB	Adipose - Visceral (Omentum)	eQTL	ENSG00000251405.2	3081	9.35340906753	15.952199768	0.00489015647245	none
ENSG00000251405	ENSG00000251405	5_157282332	Pazoki_GGT	Adipose - Visceral (Omentum)	eQTL	ENSG00000251405.2	3022	31.2757241304	15.952199768	0.00338967014763	none
ENSG00000251411	ENSG00000251411	4_86885702	Pazoki_ALP	Adipose - Subcutaneous	eQTL	ENSG00000251411.1	2387	10.2757241304	9.72396226792	0.019880526248	none
ENSG00000251411	ENSG00000251411	4_86885702	Pazoki_ALP	Skeletal Muscle	eQTL	ENSG00000251411.1	2387	10.2757241304	10.4359958115	0.0373197409421	none
ENSG00000251417	ENSG00000251417	16_28528065	NAFLD-S	Liver	eQTL	ENSG00000251417.2	1203	11.2514088867	5.88039078956	0.764060491321	coloc
ENSG00000251417	ENSG00000251417	16_28528065	NAFLD-S	Pancreas	eQTL	ENSG00000251417.2	1203	11.2514088867	8.19682167471	0.715726342106	coloc
ENSG00000251417	ENSG00000251417	16_28528065	NAFLD-S	Skeletal Muscle	eQTL	ENSG00000251417.2	1203	11.2514088867	12.1323400047	0.754534496139	coloc
ENSG00000251417	ENSG00000251417	16_28528065	NAFLD-S	Adipose - Visceral (Omentum)	eQTL	ENSG00000251417.2	1203	11.2514088867	16.6450880461	0.750592334224	coloc
ENSG00000251417	ENSG00000251417	16_28528065	NAFLD-S	Adipose - Subcutaneous	eQTL	ENSG00000251417.2	1203	11.2514088867	41.0069149001	0.747832081191	coloc
ENSG00000251432	ENSG00000251432	4_128168289	Pazoki_ALP	Adipose - Subcutaneous	eQTL	ENSG00000251432.6	1810	14.0362121727	36.7467038568	0.05262707679	none
ENSG00000251455	ENSG00000251455	4_151535235	Pazoki_ALP	Skeletal Muscle	eQTL	ENSG00000251455.1	2438	9.2924298239	5.74006755016	0.182928123173	none
ENSG00000251474	RPL32P3	3_129373648	Pazoki_GGT	Adipose - Subcutaneous	sQTL	3.129365362.129393635.clu	1913	9.92081875395	14.7696287876	0.00217772106616	none
ENSG00000251474	RPL32P3	3_129373648	Pazoki_GGT	Liver	sQTL	3.129393296.129393635.clu	1911	9.92081875395	11.0300038326	0.00738366710835	none
ENSG00000251474	RPL32P3	3_129373648	Pazoki_GGT	Adipose - Subcutaneous	sQTL	3.129390096.129393635.clu	1913	9.92081875395	15.6337016708	0.622355275563	coloc
ENSG00000251474	RPL32P3	3_129373648	Pazoki_GGT	Pancreas	sQTL	3.129393296.129393635.clu	1913	9.92081875395	33.0152581964	0.00549160961929	none
ENSG00000251474	RPL32P3	3_129373648	Pazoki_GGT	Adipose - Subcutaneous	sQTL	3.129393296.129393635.clu	1913	9.92081875395	138.738991939	0.00524511116503	none
ENSG00000251474	RPL32P3	3_129373648	Pazoki_GGT	Adipose - Subcutaneous	sQTL	3.129384218.129393635.clu	1913	9.92081875395	28.0497132392	0.00443868195612	none
ENSG00000251474	RPL32P3	3_129373648	Pazoki_GGT	Pancreas	sQTL	3.129384218.129393635.clu	1913	9.92081875395	6.98857365531	0.0110389468805	none
ENSG00000251474	RPL32P3	3_129373648	Pazoki_GGT	Adipose - Visceral (Omentum)	sQTL	3.129365362.129393635.clu	1913	9.92081875395	6.14359358259	0.0139571237201	none
ENSG00000251474	RPL32P3	3_129373648	Pazoki_GGT	Skeletal Muscle	sQTL	3.129384218.129393635.clu	1913	9.92081875395	13.6965790928	0.00463014288588	none
ENSG00000251474	RPL32P3	3_129373648	Pazoki_GGT	Adipose - Subcutaneous	eQTL	ENSG00000251474.6	1913	9.92081875395	25.6074906558	0.570689451033	coloc
ENSG00000251474	RPL32P3	3_129373648	Pazoki_GGT	Adipose - Visceral (Omentum)	eQTL	ENSG00000251474.6	1913	9.92081875395	23.6934314915	0.572062907391	coloc
ENSG00000251474	RPL32P3	3_129373648	Pazoki_GGT	Adipose - Visceral (Omentum)	sQTL	3.129393296.129393635.clu	1913	9.92081875395	91.1836442906	0.00523137246534	none
ENSG00000251474	RPL32P3	3_129373648	Pazoki_GGT	Skeletal Muscle	eQTL	ENSG00000251474.6	1913	9.92081875395	16.8971384309	0.58042513699	coloc
ENSG00000251474	RPL32P3	3_129373648	Pazoki_GGT	Pancreas	eQTL	ENSG00000251474.6	1913	9.92081875395	14.9509054609	0.631490799844	coloc
ENSG00000251474	RPL32P3	3_129373648	Pazoki_GGT	Adipose - Subcutaneous	sQTL	3.129393795.129397040.clu	1913	9.92081875395	7.42445256679	0.00712512265287	none
ENSG00000251474	RPL32P3	3_129373648	Pazoki_GGT	Adipose - Visceral (Omentum)	sQTL	3.129384218.129393635.clu	1913	9.92081875395	11.9563927052	0.00520449827648	none
ENSG00000251661	ENSG00000251661	11_305619	Pazoki_ALP	Pancreas	eQTL	ENSG00000251661.3	2387	123.075720714	14.2686366027	0.423882974148	coloc
ENSG00000251661	ENSG00000251661	11_305619	Pazoki_ALP	Skeletal Muscle	eQTL	ENSG00000251661.3	2387	123.075720714	13.3915752348	0.342619365336	none
ENSG00000251661	ENSG00000251661	11_305619	Pazoki_ALP	Adipose - Subcutaneous	eQTL	ENSG00000251661.3	2387	123.075720714	74.4967963753	0.431862822444	coloc
ENSG00000251661	ENSG00000251661	11_305619	Pazoki_ALP	Adipose - Visceral (Omentum)	eQTL	ENSG00000251661.3	2387	123.075720714	15.1705179726	0.430984039414	coloc
ENSG00000253111	ENSG00000253111	8_125487789	Pazoki_ALP	Liver	eQTL	ENSG00000253111.1	2512	150	5.34716044661	0.141727261305	none
ENSG00000253111	ENSG00000253111	8_125487789	NAFLD-S	Liver	eQTL	ENSG00000253111.1	2474	27.8166020228	5.34716044661	0.172087497198	none
ENSG00000253111	ENSG00000253111	8_125494452	MRI_ML	Liver	eQTL	ENSG00000253111.1	2452	9.42021640338	5.34716044661	0.141393629074	none
ENSG00000253111	ENSG00000253111	8_125495147	cALT	Liver	eQTL	ENSG00000253111.1	2004	69.6732546204	5.34716044661	0.343018985109	none
ENSG00000253203	GUSBP3	5_69526871	Pazoki_GGT	Adipose - Subcutaneous	eQTL	ENSG00000253203.6	1164	8.10790539731	43.0669730592	0.0234391342675	none
ENSG00000253203	GUSBP3	5_69526871	Pazoki_GGT	Adipose - Visceral (Omentum)	eQTL	ENSG00000253203.6	1164	8.10790539731	34.5979225933	0.0234391342675	none
ENSG00000253305	PCDHGB6	5_141513843	Pazoki_ALT	Adipose - Subcutaneous	eQTL	ENSG00000253305.2	2674	7.63827216398	16.6925729668	0.0110666753672	none
ENSG00000253320	AZIN1-AS1	8_102813809	Pazoki_ALP	Pancreas	sQTL	8.102941698.102941921.clu	3113	13.0315170514	10.7727971012	0.144285920558	none
ENSG00000253320	AZIN1-AS1	8_102813809	Pazoki_ALP	Skeletal Muscle	sQTL	8.102864623.102879895.clu	3113	13.0315170514	16.1570543808	0.268269760936	none
ENSG00000253320	AZIN1-AS1	8_102813809	Pazoki_ALP	Adipose - Subcutaneous	eQTL	ENSG00000253320.5	3113	13.0315170514	21.7205629803	0.715402115414	coloc
ENSG00000253320	AZIN1-AS1	8_102813809	Pazoki_ALP	Skeletal Muscle	sQTL	8.102942053.102977587.clu	3113	13.0315170514	5.64321979191	0.536216805367	coloc
ENSG00000253320	AZIN1-AS1	8_102813809	Pazoki_ALP	Adipose - Visceral (Omentum)	sQTL	8.102937757.102941921.clu	3113	13.0315170514	10.0913435452	0.0528186728534	none
ENSG00000253320	AZIN1-AS1	8_102813809	Pazoki_ALP	Liver	eQTL	ENSG00000253320.5	3112	13.0315170514	5.84151517575	0.584209802507	coloc
ENSG00000253320	AZIN1-AS1	8_102813809	Pazoki_ALP	Skeletal Muscle	sQTL	8.102864623.102865103.clu	3113	13.0315170514	14.7275875135	0.273828159895	none
ENSG00000253320	AZIN1-AS1	8_102813809	Pazoki_ALP	Skeletal Muscle	eQTL	ENSG00000253320.5	3113	13.0315170514	21.5035223249	0.417938878255	coloc
ENSG00000253320	AZIN1-AS1	8_102813809	Pazoki_ALP	Skeletal Muscle	sQTL	8.102880058.102885610.clu	3113	13.0315170514	5.73924386388	0.0214980389309	none
ENSG00000253357	ENSG00000253357	5_167404689	Pazoki_GGT	Liver	eQTL	ENSG00000253357.1	2202	43	28.3412886961	0.964975069539	coloc
ENSG00000253404	ENSG00000253404	5_139217453	Pazoki_GGT	Adipose - Subcutaneous	eQTL	ENSG00000253404.1	1394	7.82390874094	150	0.0697411885061	none
ENSG00000253404	ENSG00000253404	5_139217453	Pazoki_GGT	Adipose - Visceral (Omentum)	eQTL	ENSG00000253404.1	1394	7.82390874094	108.180520349	0.0672808847293	none
ENSG00000253404	ENSG00000253404	5_139217453	Pazoki_GGT	Pancreas	eQTL	ENSG00000253404.1	1394	7.82390874094	150	0.069756789961	none
ENSG00000253558	ENSG00000253558	5_78084899	Pazoki_ALP	Adipose - Visceral (Omentum)	eQTL	ENSG00000253558.1	2712	12.6020599913	9.38122140424	0.481449343236	coloc
ENSG00000253641	ENSG00000253641	8_10119030	Pazoki_ALT	Adipose - Subcutaneous	eQTL	ENSG00000253641.5	3964	23.2676062402	12.3441938077	0.295311069728	none
ENSG00000253641	ENSG00000253641	8_9938811	Pazoki_ALP	Adipose - Subcutaneous	eQTL	ENSG00000253641.5	3721	71.0409586077	12.3441938077	0.290032116585	none
ENSG00000253641	ENSG00000253641	8_9938811	ALT_UKB	Adipose - Subcutaneous	eQTL	ENSG00000253641.5	3708	14.1705000347	12.3441938077	0.219882600168	none
ENSG00000253669	GASAL1	8_102813809	Pazoki_ALP	Adipose - Visceral (Omentum)	eQTL	ENSG00000253669.3	3113	13.0315170514	14.0463647341	0.892359104945	coloc
ENSG00000253669	GASAL1	8_102813809	Pazoki_ALP	Adipose - Subcutaneous	eQTL	ENSG00000253669.3	3113	13.0315170514	15.7036710023	0.891879069265	coloc
ENSG00000253669	GASAL1	8_102813809	Pazoki_ALP	Skeletal Muscle	eQTL	ENSG00000253669.3	3113	13.0315170514	6.21693608498	0.638028902093	coloc
ENSG00000253716	MINCR	8_143352817	ALT_UKB	Skeletal Muscle	eQTL	ENSG00000253716.5	1848	8.8630639241	88.5806731623	0.0541198106829	none
ENSG00000253716	MINCR	8_143352817	ALT_UKB	Adipose - Subcutaneous	eQTL	ENSG00000253716.5	1848	8.8630639241	44.6181466322	0.0856329530352	none
ENSG00000253731	PCDHGA6	5_141513843	Pazoki_ALT	Adipose - Visceral (Omentum)	eQTL	ENSG00000253731.2	2674	7.63827216398	15.4493647525	0.0142421760064	none
ENSG00000253731	PCDHGA6	5_141513843	Pazoki_ALT	Skeletal Muscle	eQTL	ENSG00000253731.2	2674	7.63827216398	10.7427462572	0.013995151053	none
ENSG00000253731	PCDHGA6	5_141513843	Pazoki_ALT	Adipose - Subcutaneous	eQTL	ENSG00000253731.2	2674	7.63827216398	17.910057067	0.0141664268325	none
ENSG00000253816	ENSG00000253816	5_69526871	Pazoki_GGT	Adipose - Subcutaneous	eQTL	ENSG00000253816.3	498	8.10790539731	18.8321227396	0.0251465075296	none
ENSG00000253833	ENSG00000253833	8_73995060	Pazoki_ALP	Skeletal Muscle	eQTL	ENSG00000253833.1	2625	10.1249387366	27.1982386607	0.050307034481	none
ENSG00000253873	PCDHGA11	5_141513843	Pazoki_ALT	Adipose - Subcutaneous	eQTL	ENSG00000253873.5	2674	7.63827216398	8.82124633047	0.0150777538211	none
ENSG00000253893	FAM85B	8_8749931	Pazoki_GGT	Adipose - Subcutaneous	eQTL	ENSG00000253893.2	4339	9.34678748622	13.7446864026	0.34243203725	none
ENSG00000253893	FAM85B	8_8796547	Pazoki_ALP	Adipose - Subcutaneous	eQTL	ENSG00000253893.2	4189	73.920818754	13.7446864026	0.506033138441	coloc
ENSG00000253893	FAM85B	8_8230708	Pazoki_ALP	Adipose - Subcutaneous	eQTL	ENSG00000253893.2	2230	64.5686362358	15.2266022594	0.63288513889	coloc
ENSG00000253893	FAM85B	8_8280933	ALT_UKB	Liver	eQTL	ENSG00000253893.2	2520	15.5885654978	11.2883491979	0.581951255264	coloc
ENSG00000253893	FAM85B	8_8280933	ALT_UKB	Adipose - Subcutaneous	eQTL	ENSG00000253893.2	2520	15.5885654978	15.2266022594	0.570313404313	coloc
ENSG00000253893	FAM85B	8_8803028	ALT_UKB	Adipose - Subcutaneous	eQTL	ENSG00000253893.2	4130	15.7627705353	13.7446864026	0.578302225814	coloc
ENSG00000253893	FAM85B	8_8829544	Pazoki_ALT	Adipose - Visceral (Omentum)	eQTL	ENSG00000253893.2	4089	24.1249387366	10.7116770174	0.679767960422	coloc
ENSG00000253893	FAM85B	8_8230708	Pazoki_ALP	Adipose - Visceral (Omentum)	eQTL	ENSG00000253893.2	2230	64.5686362358	10.7116770174	0.669885562418	coloc
ENSG00000253893	FAM85B	8_8280933	ALT_UKB	Adipose - Visceral (Omentum)	eQTL	ENSG00000253893.2	2520	15.5885654978	10.7116770174	0.575696214618	coloc
ENSG00000253893	FAM85B	8_8230708	Pazoki_ALP	Liver	eQTL	ENSG00000253893.2	2230	64.5686362358	11.2883491979	0.625474358575	coloc
ENSG00000253893	FAM85B	8_8310872	Pazoki_ALT	Adipose - Subcutaneous	eQTL	ENSG00000253893.2	2758	24.0087739243	15.2266022594	0.562712774352	coloc
ENSG00000253893	FAM85B	8_8310872	Pazoki_ALT	Adipose - Visceral (Omentum)	eQTL	ENSG00000253893.2	2758	24.0087739243	10.7116770174	0.645226404804	coloc
ENSG00000253893	FAM85B	8_8310872	Pazoki_ALT	Liver	eQTL	ENSG00000253893.2	2758	24.0087739243	11.2883491979	0.508128098327	coloc
ENSG00000253893	FAM85B	8_8749931	Pazoki_GGT	Adipose - Visceral (Omentum)	eQTL	ENSG00000253893.2	4339	9.34678748622	10.7116770174	0.344102482423	none
ENSG00000253893	FAM85B	8_8796547	Pazoki_ALP	Adipose - Visceral (Omentum)	eQTL	ENSG00000253893.2	4189	73.920818754	10.7116770174	0.517077175419	coloc
ENSG00000253893	FAM85B	8_8829544	Pazoki_ALT	Adipose - Subcutaneous	eQTL	ENSG00000253893.2	4089	24.1249387366	13.7446864026	0.669448433142	coloc
ENSG00000253893	FAM85B	8_8803028	ALT_UKB	Adipose - Visceral (Omentum)	eQTL	ENSG00000253893.2	4130	15.7627705353	10.7116770174	0.560946708591	coloc
ENSG00000253930	TNFRSF10A-AS1	8_23222622	Pazoki_GGT	Adipose - Subcutaneous	eQTL	ENSG00000253930.1	3624	8.50863830617	5.3005532792	0.0385240101406	none
ENSG00000253930	TNFRSF10A-AS1	8_23222622	Pazoki_GGT	Adipose - Visceral (Omentum)	eQTL	ENSG00000253930.1	3624	8.50863830617	6.64021086005	0.0522163803417	none
ENSG00000253958	CLDN23	8_8829544	Pazoki_ALT	Skeletal Muscle	eQTL	ENSG00000253958.1	4611	43.6197887583	16.201352844	0.0218407992943	none
ENSG00000253958	CLDN23	8_8749931	Pazoki_GGT	Skeletal Muscle	eQTL	ENSG00000253958.1	4456	9.34678748622	16.201352844	0.0940532576435	none
ENSG00000253958	CLDN23	8_8749931	Pazoki_GGT	Adipose - Subcutaneous	eQTL	ENSG00000253958.1	4456	9.34678748622	19.1230057803	0.0255679754056	none
ENSG00000253958	CLDN23	8_8796547	Pazoki_ALP	Skeletal Muscle	eQTL	ENSG00000253958.1	4541	74.15490196	16.201352844	0.144508537824	none
ENSG00000253958	CLDN23	8_8803028	ALT_UKB	Skeletal Muscle	eQTL	ENSG00000253958.1	4504	15.7627705353	16.201352844	0.178528814967	none
ENSG00000253958	CLDN23	8_8829544	Pazoki_ALT	Adipose - Subcutaneous	eQTL	ENSG00000253958.1	4611	43.6197887583	19.1230057803	0.000549300909222	none
ENSG00000253981	ALG1L13P	8_8310872	Pazoki_ALT	Adipose - Subcutaneous	eQTL	ENSG00000253981.5	2758	24.0087739243	14.8287773834	0.443202635949	coloc
ENSG00000253981	ALG1L13P	8_8829544	Pazoki_ALT	Adipose - Visceral (Omentum)	eQTL	ENSG00000253981.5	4181	24.1249387366	8.55389850689	0.560366080117	coloc
ENSG00000253981	ALG1L13P	8_8829544	Pazoki_ALT	Pancreas	eQTL	ENSG00000253981.5	4181	24.1249387366	8.03060665419	0.423771348544	coloc
ENSG00000253981	ALG1L13P	8_8280933	ALT_UKB	Pancreas	eQTL	ENSG00000253981.5	2520	15.5885654978	10.1419364549	0.555888161362	coloc
ENSG00000253981	ALG1L13P	8_8230708	Pazoki_ALP	Adipose - Visceral (Omentum)	eQTL	ENSG00000253981.5	2230	64.5686362358	9.93698763144	0.637622348736	coloc
ENSG00000253981	ALG1L13P	8_8230708	Pazoki_ALP	Liver	eQTL	ENSG00000253981.5	2230	64.5686362358	9.35183410676	0.344267825025	none
ENSG00000253981	ALG1L13P	8_8280933	ALT_UKB	Adipose - Visceral (Omentum)	eQTL	ENSG00000253981.5	2520	15.5885654978	9.93698763144	0.588023952488	coloc
ENSG00000253981	ALG1L13P	8_8230708	Pazoki_ALP	Adipose - Subcutaneous	eQTL	ENSG00000253981.5	2230	64.5686362358	14.8287773834	0.556450728618	coloc
ENSG00000253981	ALG1L13P	8_8280933	ALT_UKB	Adipose - Subcutaneous	eQTL	ENSG00000253981.5	2520	15.5885654978	14.8287773834	0.536571398503	coloc
ENSG00000253981	ALG1L13P	8_8796547	Pazoki_ALP	Adipose - Visceral (Omentum)	eQTL	ENSG00000253981.5	4281	74.15490196	8.55389850689	0.453381985514	coloc
ENSG00000253981	ALG1L13P	8_8803028	ALT_UKB	Adipose - Visceral (Omentum)	eQTL	ENSG00000253981.5	4222	15.7627705353	8.55389850689	0.557563888107	coloc
ENSG00000253981	ALG1L13P	8_8803028	ALT_UKB	Pancreas	eQTL	ENSG00000253981.5	4222	15.7627705353	8.03060665419	0.369238476861	coloc
ENSG00000253981	ALG1L13P	8_8230708	Pazoki_ALP	Pancreas	eQTL	ENSG00000253981.5	2230	64.5686362358	10.1419364549	0.588020576125	coloc
ENSG00000253981	ALG1L13P	8_8749931	Pazoki_GGT	Adipose - Subcutaneous	eQTL	ENSG00000253981.5	4431	9.34678748622	9.30714528466	0.287589825984	none
ENSG00000253981	ALG1L13P	8_8796547	Pazoki_ALP	Pancreas	eQTL	ENSG00000253981.5	4281	74.15490196	8.03060665419	0.353728145844	coloc
ENSG00000253981	ALG1L13P	8_8829544	Pazoki_ALT	Adipose - Subcutaneous	eQTL	ENSG00000253981.5	4181	24.1249387366	6.15278988813	0.389222205281	coloc
ENSG00000253981	ALG1L13P	8_8749931	Pazoki_GGT	Adipose - Visceral (Omentum)	eQTL	ENSG00000253981.5	4431	9.34678748622	8.55389850689	0.3140221239	none
ENSG00000254093	PINX1	8_10715021	ALT_UKB	Skeletal Muscle	sQTL	8.10831743.10834666.clu	3937	15.7586054494	16.2281889039	0.267820200717	none
ENSG00000254093	PINX1	8_10713981	Pazoki_GGT	Skeletal Muscle	sQTL	8.10831743.10834666.clu	3986	22.6777807053	16.2281889039	0.172734962057	none
ENSG00000254093	PINX1	8_10790313	Pazoki_ALP	Skeletal Muscle	sQTL	8.10831743.10834666.clu	3840	81.721246399	16.2281889039	0.306641686618	none
ENSG00000254093	PINX1	8_10713981	Pazoki_ALT	Skeletal Muscle	sQTL	8.10831743.10834666.clu	3986	26.468521083	16.2281889039	0.169707562539	none
ENSG00000254093	PINX1	8_10713981	cALT	Skeletal Muscle	sQTL	8.10831743.10834666.clu	3371	8.66594855965	16.2281889039	0.216079153006	none
ENSG00000254109	RBPMS-AS1	8_30325413	Pazoki_ALP	Adipose - Subcutaneous	sQTL	8.30351931.30385144.clu	2484	14.638272164	112.142730727	0.157041229741	none
ENSG00000254109	RBPMS-AS1	8_30325413	Pazoki_ALP	Adipose - Subcutaneous	sQTL	8.30382615.30383128.clu	2484	14.638272164	16.3563168089	0.107219231464	none
ENSG00000254109	RBPMS-AS1	8_30579335	Pazoki_GGT	Adipose - Visceral (Omentum)	sQTL	8.30351931.30385144.clu	2355	16.0132282657	90.2061825589	0.000130125394554	none
ENSG00000254109	RBPMS-AS1	8_30325413	Pazoki_ALP	Adipose - Visceral (Omentum)	sQTL	8.30382615.30383128.clu	2484	14.638272164	13.6863826365	0.070011184839	none
ENSG00000254109	RBPMS-AS1	8_30325413	Pazoki_ALP	Adipose - Visceral (Omentum)	sQTL	8.30351931.30385144.clu	2484	14.638272164	90.2061825589	0.157654410906	none
ENSG00000254109	RBPMS-AS1	8_30325413	Pazoki_ALP	Adipose - Subcutaneous	sQTL	8.30382615.30383544.clu	2484	14.638272164	16.295937834	0.158160838303	none
ENSG00000254109	RBPMS-AS1	8_30579335	Pazoki_GGT	Adipose - Subcutaneous	sQTL	8.30351931.30385144.clu	2355	16.0132282657	112.142730727	0.000115879614594	none
ENSG00000254109	RBPMS-AS1	8_30325413	Pazoki_ALP	Adipose - Subcutaneous	eQTL	ENSG00000254109.5	2484	14.638272164	38.7364425573	0.0701992635719	none
ENSG00000254109	RBPMS-AS1	8_30325413	Pazoki_ALP	Adipose - Subcutaneous	sQTL	8.30382615.30383222.clu	2484	14.638272164	6.2618701247	0.233586120426	none
ENSG00000254135	ENSG00000254135	5_158501616	Pazoki_ALT	Adipose - Subcutaneous	eQTL	ENSG00000254135.1	2534	7.67778070527	11.9098022292	0.138036656536	none
ENSG00000254152	PPIAP84	8_30325413	Pazoki_ALP	Adipose - Subcutaneous	eQTL	ENSG00000254152.1	2484	14.638272164	36.6244897763	0.15754076363	none
ENSG00000254237	ENSG00000254237	8_9325592	Pazoki_ALP	Liver	eQTL	ENSG00000254237.5	4198	150	6.61042468228	0.414992343541	coloc
ENSG00000254237	ENSG00000254237	8_9326154	cALT	Liver	eQTL	ENSG00000254237.5	3514	23.9935339578	6.61042468228	0.427973684051	coloc
ENSG00000254237	ENSG00000254237	8_9315848	Pazoki_GGT	Liver	eQTL	ENSG00000254237.5	4174	28.1079053973	6.61042468228	0.0384033648658	none
ENSG00000254237	ENSG00000254237	8_9329732	Pazoki_ALT	Liver	eQTL	ENSG00000254237.5	4223	43.6989700043	6.61042468228	0.430784881071	coloc
ENSG00000254237	ENSG00000254237	8_9327636	ALT_UKB	Liver	eQTL	ENSG00000254237.5	4173	28.0590459548	6.61042468228	0.423684935615	coloc
ENSG00000254419	ENSG00000254419	20_58715649	Pazoki_ALP	Adipose - Visceral (Omentum)	eQTL	ENSG00000254419.1	2677	10.8860566477	16.1123829033	0.0892067510025	none
ENSG00000254419	ENSG00000254419	20_58715649	Pazoki_ALP	Pancreas	eQTL	ENSG00000254419.1	2677	10.8860566477	6.38720451894	0.0777459053429	none
ENSG00000254419	ENSG00000254419	20_58715649	Pazoki_ALP	Skeletal Muscle	eQTL	ENSG00000254419.1	2677	10.8860566477	8.1819354696	0.136548707047	none
ENSG00000254419	ENSG00000254419	20_58715649	Pazoki_ALP	Adipose - Subcutaneous	eQTL	ENSG00000254419.1	2677	10.8860566477	11.9296964402	0.135188246438	none
ENSG00000254428	ENSG00000254428	11_118941850	Pazoki_GGT	Skeletal Muscle	eQTL	ENSG00000254428.1	2097	19.8239087409	5.21889816142	0.0261986733717	none
ENSG00000254458	ENSG00000254458	11_66299522	NAFLD-S	Adipose - Subcutaneous	eQTL	ENSG00000254458.1	1654	8.29173295745	9.43788758261	0.27001331149	none
ENSG00000254458	ENSG00000254458	11_66299522	NAFLD-S	Adipose - Visceral (Omentum)	eQTL	ENSG00000254458.1	1654	8.29173295745	9.90630104301	0.103297541786	none
ENSG00000254461	ENSG00000254461	11_66299522	NAFLD-S	Adipose - Visceral (Omentum)	eQTL	ENSG00000254461.1	1654	8.29173295745	13.6473964114	0.106514085218	none
ENSG00000254461	ENSG00000254461	11_66081267	Pazoki_GGT	Adipose - Visceral (Omentum)	eQTL	ENSG00000254461.1	1914	10.920818754	13.6473964114	0.0331618763342	none
ENSG00000254461	ENSG00000254461	11_66047371	Pazoki_ALT	Adipose - Visceral (Omentum)	eQTL	ENSG00000254461.1	1893	7.88605664769	13.6473964114	0.0554839835956	none
ENSG00000254461	ENSG00000254461	11_66299522	NAFLD-S	Adipose - Subcutaneous	eQTL	ENSG00000254461.1	1654	8.29173295745	9.91281018858	0.103367929418	none
ENSG00000254473	ENSG00000254473	9_84026208	Pazoki_GGT	Adipose - Subcutaneous	eQTL	ENSG00000254473.1	2784	8.50863830617	50.5303184382	0.00974646863339	none
ENSG00000254473	ENSG00000254473	9_84026208	Pazoki_GGT	Skeletal Muscle	eQTL	ENSG00000254473.1	2784	8.50863830617	110.060881955	0.00975498472292	none
ENSG00000254473	ENSG00000254473	9_84026208	Pazoki_GGT	Pancreas	eQTL	ENSG00000254473.1	2784	8.50863830617	19.2972447473	0.00704388166459	none
ENSG00000254507	DEFB131E	8_11972993	Pazoki_GGT	Pancreas	eQTL	ENSG00000254507.2	2982	10.6989700043	26.616500937	0.0857006976797	none
ENSG00000254527	ENPP7P12	8_11972993	Pazoki_GGT	Adipose - Subcutaneous	eQTL	ENSG00000254527.1	2982	10.6989700043	6.18979580412	0.359622186319	coloc
ENSG00000254527	ENPP7P12	8_11582510	Pazoki_ALP	Adipose - Subcutaneous	eQTL	ENSG00000254527.1	3757	75.3372421683	6.98837015058	0.526437968998	coloc
ENSG00000254547	ENSG00000254547	11_55742142	Pazoki_ALT	Pancreas	eQTL	ENSG00000254547.1	5267	8.25963731051	8.83581243371	0.0510344213097	none
ENSG00000254602	ENSG00000254602	11_57756410	Pazoki_GGT	Adipose - Visceral (Omentum)	eQTL	ENSG00000254602.1	2269	13.3467874862	8.13708534229	0.780192002227	coloc
ENSG00000254614	ENSG00000254614	11_65488118	Pazoki_ALP	Adipose - Visceral (Omentum)	eQTL	ENSG00000254614.2	1815	9.60205999133	150	0.00354246980153	none
ENSG00000254614	ENSG00000254614	11_65032422	NAFLD-S	Skeletal Muscle	eQTL	ENSG00000254614.2	1623	9.04692102682	150	0.201661462799	none
ENSG00000254614	ENSG00000254614	11_65406283	Pazoki_ALT	Skeletal Muscle	eQTL	ENSG00000254614.2	1834	11.8239087409	150	0.0607844622217	none
ENSG00000254614	ENSG00000254614	11_65488118	Pazoki_ALP	Adipose - Subcutaneous	eQTL	ENSG00000254614.2	1815	9.60205999133	150	0.00354249768969	none
ENSG00000254614	ENSG00000254614	11_65406283	Pazoki_ALT	Adipose - Visceral (Omentum)	eQTL	ENSG00000254614.2	1834	11.8239087409	150	0.0607822011473	none
ENSG00000254614	ENSG00000254614	11_65032422	NAFLD-S	Adipose - Subcutaneous	eQTL	ENSG00000254614.2	1623	9.04692102682	150	0.201660137342	none
ENSG00000254614	ENSG00000254614	11_65406283	Pazoki_ALT	Adipose - Subcutaneous	eQTL	ENSG00000254614.2	1834	11.8239087409	150	0.060782283255	none
ENSG00000254614	ENSG00000254614	11_65032422	NAFLD-S	Adipose - Visceral (Omentum)	eQTL	ENSG00000254614.2	1623	9.04692102682	150	0.201659657073	none
ENSG00000254614	ENSG00000254614	11_65488118	Pazoki_ALP	Skeletal Muscle	eQTL	ENSG00000254614.2	1815	9.60205999133	150	0.00354263414993	none
ENSG00000254614	ENSG00000254614	11_65032422	NAFLD-S	Pancreas	eQTL	ENSG00000254614.2	1623	9.04692102682	150	0.201500655783	none
ENSG00000254635	WAC-AS1	10_28561497	Pazoki_ALP	Liver	eQTL	ENSG00000254635.5	3706	10.4559319556	31.5816709973	0.143367055361	none
ENSG00000254635	WAC-AS1	10_28561497	Pazoki_ALP	Skeletal Muscle	sQTL	10.28524611.28525948.clu	3706	10.4559319556	35.3378171734	0.143655163209	none
ENSG00000254635	WAC-AS1	10_28561497	Pazoki_ALP	Adipose - Subcutaneous	eQTL	ENSG00000254635.5	3706	10.4559319556	101.093036281	0.143371025424	none
ENSG00000254635	WAC-AS1	10_28561497	Pazoki_ALP	Adipose - Subcutaneous	sQTL	10.28526008.28531735.clu	3706	10.4559319556	9.80716615634	0.143394596856	none
ENSG00000254635	WAC-AS1	10_28561497	Pazoki_ALP	Pancreas	sQTL	10.28526008.28532442.clu	3706	10.4559319556	15.6488110238	0.143432021197	none
ENSG00000254635	WAC-AS1	10_28561497	Pazoki_ALP	Pancreas	eQTL	ENSG00000254635.5	3706	10.4559319556	31.1100645618	0.143143653626	none
ENSG00000254635	WAC-AS1	10_28561497	Pazoki_ALP	Adipose - Visceral (Omentum)	sQTL	10.28526008.28531735.clu	3706	10.4559319556	7.00616689208	0.144384661326	none
ENSG00000254635	WAC-AS1	10_28561497	Pazoki_ALP	Adipose - Visceral (Omentum)	sQTL	10.28526008.28532442.clu	3706	10.4559319556	13.1481797307	0.137706954671	none
ENSG00000254635	WAC-AS1	10_28561497	Pazoki_ALP	Skeletal Muscle	sQTL	10.28526008.28532442.clu	3706	10.4559319556	45.2017858207	0.143514140973	none
ENSG00000254635	WAC-AS1	10_28561497	Pazoki_ALP	Adipose - Subcutaneous	sQTL	10.28524611.28525948.clu	3706	10.4559319556	31.5594020513	0.143385134002	none
ENSG00000254635	WAC-AS1	10_28561497	Pazoki_ALP	Adipose - Visceral (Omentum)	eQTL	ENSG00000254635.5	3706	10.4559319556	46.1780724409	0.278779397177	none
ENSG00000254635	WAC-AS1	10_28561497	Pazoki_ALP	Adipose - Subcutaneous	sQTL	10.28526008.28532442.clu	3706	10.4559319556	41.0605158188	0.143676814538	none
ENSG00000254635	WAC-AS1	10_28561497	Pazoki_ALP	Skeletal Muscle	eQTL	ENSG00000254635.5	3706	10.4559319556	52.1316641605	0.254807198212	none
ENSG00000254851	ENSG00000254851	11_116778201	Miao_NAFDL-S	Adipose - Visceral (Omentum)	eQTL	ENSG00000254851.1	3555	33.1804560645	150	0.0281502973781	none
ENSG00000254851	ENSG00000254851	11_116778201	Miao_NAFDL-S	Pancreas	eQTL	ENSG00000254851.1	3555	33.1804560645	49.9482964405	0.0330901858158	none
ENSG00000254851	ENSG00000254851	11_116815572	Pazoki_ALP	Liver	eQTL	ENSG00000254851.1	3528	8.55284196866	45.8089560949	0.322294891681	none
ENSG00000254851	ENSG00000254851	11_116778201	NAFLD-S	Adipose - Subcutaneous	eQTL	ENSG00000254851.1	3565	58.7996694349	150	0.0283393582087	none
ENSG00000254851	ENSG00000254851	11_116815572	Pazoki_ALP	Adipose - Subcutaneous	eQTL	ENSG00000254851.1	3528	8.55284196866	150	0.278064085647	none
ENSG00000254851	ENSG00000254851	11_116778201	Miao_NAFDL-S	Adipose - Subcutaneous	eQTL	ENSG00000254851.1	3555	33.1804560645	150	0.0283393582087	none
ENSG00000254851	ENSG00000254851	11_116778201	NAFLD-S	Pancreas	eQTL	ENSG00000254851.1	3565	58.7996694349	49.9482964405	0.0330901858158	none
ENSG00000254851	ENSG00000254851	11_116815572	Pazoki_ALP	Pancreas	eQTL	ENSG00000254851.1	3528	8.55284196866	49.9482964405	0.347583526286	none
ENSG00000254851	ENSG00000254851	11_117349713	NAFLD-S	Adipose - Visceral (Omentum)	eQTL	ENSG00000254851.1	3239	14.8664706718	150	0.219991451431	none
ENSG00000254851	ENSG00000254851	11_116778201	NAFLD-S	Skeletal Muscle	eQTL	ENSG00000254851.1	3565	58.7996694349	147.567135599	0.0302817908027	none
ENSG00000254851	ENSG00000254851	11_116815572	Pazoki_ALP	Skeletal Muscle	eQTL	ENSG00000254851.1	3528	8.55284196866	147.567135599	0.306480276734	none
ENSG00000254851	ENSG00000254851	11_116815572	Pazoki_ALP	Adipose - Visceral (Omentum)	eQTL	ENSG00000254851.1	3528	8.55284196866	150	0.275511364744	none
ENSG00000254851	ENSG00000254851	11_116778201	NAFLD-S	Adipose - Visceral (Omentum)	eQTL	ENSG00000254851.1	3565	58.7996694349	150	0.0281502973781	none
ENSG00000254851	ENSG00000254851	11_116778201	Miao_NAFDL-S	Skeletal Muscle	eQTL	ENSG00000254851.1	3555	33.1804560645	147.567135599	0.0302817908027	none
ENSG00000254852	NPIPA2	16_15036083	Pazoki_ALP	Adipose - Subcutaneous	eQTL	ENSG00000254852.8	1001	9.56863623584	7.26754600381	0.242329369755	none
ENSG00000254852	NPIPA2	16_15036083	Pazoki_ALP	Pancreas	eQTL	ENSG00000254852.8	1001	9.56863623584	6.32963391322	0.162544395882	none
ENSG00000254852	NPIPA2	16_15036083	Pazoki_ALP	Adipose - Visceral (Omentum)	eQTL	ENSG00000254852.8	1001	9.56863623584	7.74254284557	0.366335525804	coloc
ENSG00000254852	NPIPA2	16_15036083	Pazoki_ALP	Skeletal Muscle	eQTL	ENSG00000254852.8	1001	9.56863623584	10.5248554612	0.283083105205	none
ENSG00000254855	ENSG00000254855	11_66299522	NAFLD-S	Skeletal Muscle	eQTL	ENSG00000254855.1	1654	8.29173295745	6.70890080943	0.120244443806	none
ENSG00000254855	ENSG00000254855	11_66299522	NAFLD-S	Pancreas	eQTL	ENSG00000254855.1	1654	8.29173295745	10.7465776106	0.118197594887	none
ENSG00000254855	ENSG00000254855	11_66299522	NAFLD-S	Adipose - Visceral (Omentum)	eQTL	ENSG00000254855.1	1654	8.29173295745	21.6438624473	0.101032197499	none
ENSG00000254855	ENSG00000254855	11_66047371	Pazoki_ALT	Adipose - Visceral (Omentum)	eQTL	ENSG00000254855.1	1893	7.88605664769	21.6438624473	0.0354840129073	none
ENSG00000254855	ENSG00000254855	11_66299522	NAFLD-S	Adipose - Subcutaneous	eQTL	ENSG00000254855.1	1654	8.29173295745	15.8869163289	0.10695362909	none
ENSG00000254855	ENSG00000254855	11_66081267	Pazoki_GGT	Adipose - Visceral (Omentum)	eQTL	ENSG00000254855.1	1914	10.920818754	21.6438624473	0.0145883945097	none
ENSG00000254855	ENSG00000254855	11_66081267	Pazoki_GGT	Adipose - Subcutaneous	eQTL	ENSG00000254855.1	1914	10.920818754	15.8869163289	0.0310679928692	none
ENSG00000254858	MPV17L2	19_18272696	Pazoki_GGT	Skeletal Muscle	eQTL	ENSG00000254858.9	2857	39.585026652	16.9569062555	0.207520162544	none
ENSG00000254858	MPV17L2	19_18106200	NAFLD-S	Skeletal Muscle	eQTL	ENSG00000254858.9	2975	8.90662034537	16.9569062555	0.194697620167	none
ENSG00000254858	MPV17L2	19_18175134	Pazoki_ALP	Skeletal Muscle	eQTL	ENSG00000254858.9	2997	21.3872161433	16.9569062555	0.241176600697	none
ENSG00000254858	MPV17L2	19_18111285	ALT_UKB	Skeletal Muscle	eQTL	ENSG00000254858.9	2968	19.6108498696	16.9569062555	0.216556636692	none
ENSG00000254858	MPV17L2	19_18111285	ALT_UKB	Adipose - Subcutaneous	eQTL	ENSG00000254858.9	2968	19.6108498696	10.4623090834	0.0900500365946	none
ENSG00000254858	MPV17L2	19_18175134	Pazoki_ALP	Adipose - Visceral (Omentum)	eQTL	ENSG00000254858.9	2997	21.3872161433	8.56849297481	0.736882155959	coloc
ENSG00000254858	MPV17L2	19_18131088	Pazoki_ALT	Skeletal Muscle	eQTL	ENSG00000254858.9	3078	27.3665315444	16.9569062555	0.209911471417	none
ENSG00000254858	MPV17L2	19_18118398	MRI_ML	Skeletal Muscle	eQTL	ENSG00000254858.9	3043	7.56863623584	16.9569062555	0.2245638315	none
ENSG00000254858	MPV17L2	19_18106200	NAFLD-S	Adipose - Subcutaneous	eQTL	ENSG00000254858.9	2975	8.90662034537	10.4623090834	0.0933931075897	none
ENSG00000254858	MPV17L2	19_18118398	MRI_ML	Adipose - Subcutaneous	eQTL	ENSG00000254858.9	3043	7.56863623584	10.4623090834	0.0886542374954	none
ENSG00000254858	MPV17L2	19_18175134	Pazoki_ALP	Adipose - Subcutaneous	eQTL	ENSG00000254858.9	2997	21.3872161433	10.4623090834	0.107755758715	none
ENSG00000254859	ENSG00000254859	8_143352817	ALT_UKB	Adipose - Visceral (Omentum)	eQTL	ENSG00000254859.1	1848	8.8630639241	150	0.0399737919026	none
ENSG00000254860	TMEM9B-AS1	11_8874536	Pazoki_ALP	Liver	eQTL	ENSG00000254860.5	2746	28.5528419687	28.4612596205	0.760486790797	coloc
ENSG00000254860	TMEM9B-AS1	11_8874536	Pazoki_ALP	Pancreas	eQTL	ENSG00000254860.5	2746	28.5528419687	69.5084489691	0.760432106326	coloc
ENSG00000254860	TMEM9B-AS1	11_8874536	Pazoki_ALP	Skeletal Muscle	eQTL	ENSG00000254860.5	2746	28.5528419687	150	0.760327768085	coloc
ENSG00000254860	TMEM9B-AS1	11_8874536	Pazoki_ALP	Adipose - Subcutaneous	eQTL	ENSG00000254860.5	2746	28.5528419687	144.099296492	0.760327768085	coloc
ENSG00000254860	TMEM9B-AS1	11_8874536	Pazoki_ALP	Adipose - Visceral (Omentum)	eQTL	ENSG00000254860.5	2746	28.5528419687	84.7111416191	0.760327768085	coloc
ENSG00000254866	DEFB109D	8_12175588	Pazoki_ALT	Adipose - Subcutaneous	eQTL	ENSG00000254866.2	2483	17.7447274949	6.05903417275	0.1574648821	none
ENSG00000254866	DEFB109D	8_12177073	Pazoki_ALP	Adipose - Subcutaneous	eQTL	ENSG00000254866.2	2486	71.0315170514	6.05903417275	0.229949106766	none
ENSG00000254872	ENSG00000254872	11_823586	MRI_ML	Pancreas	eQTL	ENSG00000254872.3	3465	5.56863623584	10.9513909463	0.0153738716235	none
ENSG00000254872	ENSG00000254872	11_1018374	Pazoki_GGT	Pancreas	eQTL	ENSG00000254872.3	3557	9.34678748622	10.9513909463	0.0387019129109	none
ENSG00000254872	ENSG00000254872	11_1018374	Pazoki_GGT	Adipose - Subcutaneous	eQTL	ENSG00000254872.3	3557	9.34678748622	13.0367994151	0.0107523789077	none
ENSG00000254901	BORCS8	19_18972674	MRI_UKB	Pancreas	eQTL	ENSG00000254901.7	552	33.0389868121	5.59727163561	0.0182968916849	none
ENSG00000254910	ENSG00000254910	11_305619	Pazoki_ALP	Pancreas	eQTL	ENSG00000254910.1	2387	123.075720714	13.3956644352	0.121876334698	none
ENSG00000254910	ENSG00000254910	11_305619	Pazoki_ALP	Liver	eQTL	ENSG00000254910.1	2387	123.075720714	7.32875282532	0.0956815588443	none
ENSG00000254910	ENSG00000254910	11_305619	Pazoki_ALP	Adipose - Subcutaneous	eQTL	ENSG00000254910.1	2387	123.075720714	46.8173865406	0.118911444415	none
ENSG00000254910	ENSG00000254910	11_305619	Pazoki_ALP	Adipose - Visceral (Omentum)	eQTL	ENSG00000254910.1	2387	123.075720714	29.1448285161	0.12132122859	none
ENSG00000254910	ENSG00000254910	11_305619	Pazoki_ALP	Skeletal Muscle	eQTL	ENSG00000254910.1	2387	123.075720714	9.77439300942	0.117494365984	none
ENSG00000254986	DPP3	11_66299522	NAFLD-S	Skeletal Muscle	sQTL	11.66497477.66509079.clu	1654	8.29173295745	11.1198789789	0.0323078942326	none
ENSG00000254986	DPP3	11_66299522	NAFLD-S	Skeletal Muscle	eQTL	ENSG00000254986.7	1654	8.29173295745	16.316590691	0.0524206900623	none
ENSG00000254991	ENSG00000254991	11_12050666	Pazoki_GGT	Skeletal Muscle	eQTL	ENSG00000254991.1	3550	69.2924298239	7.52012167111	0.0160979231894	none
ENSG00000255020	ENSG00000255020	8_12177073	Pazoki_ALP	Pancreas	eQTL	ENSG00000255020.1	2069	71.0315170514	16.0299105594	0.686085562774	coloc
ENSG00000255020	ENSG00000255020	8_11559641	ALT_UKB	Pancreas	eQTL	ENSG00000255020.1	4197	13.8379227304	99.5603717881	0.280709763069	none
ENSG00000255020	ENSG00000255020	8_12175588	Pazoki_ALT	Pancreas	eQTL	ENSG00000255020.1	2073	17.7447274949	16.0299105594	0.482471375254	coloc
ENSG00000255020	ENSG00000255020	8_11559984	Pazoki_ALT	Pancreas	eQTL	ENSG00000255020.1	4250	23.5376020021	99.5603717881	0.297619410237	none
ENSG00000255020	ENSG00000255020	8_11972993	Pazoki_GGT	Pancreas	eQTL	ENSG00000255020.1	2884	10.6989700043	16.8910057631	0.47141145047	coloc
ENSG00000255020	ENSG00000255020	8_11582510	Pazoki_ALP	Pancreas	eQTL	ENSG00000255020.1	4186	75.3372421683	99.5603717881	0.345619203329	none
ENSG00000255020	ENSG00000255020	8_11223166	Pazoki_GGT	Pancreas	eQTL	ENSG00000255020.1	3801	18.9586073148	99.5603717881	0.170093918546	none
ENSG00000255026	ENSG00000255026	11_305619	Pazoki_ALP	Pancreas	sQTL	11.287737.288020.clu	2387	123.075720714	6.60237229117	0.0372392738829	none
ENSG00000255026	ENSG00000255026	11_305619	Pazoki_ALP	Pancreas	eQTL	ENSG00000255026.1	2387	123.075720714	33.9697748497	0.0310545892782	none
ENSG00000255026	ENSG00000255026	11_305619	Pazoki_ALP	Adipose - Visceral (Omentum)	eQTL	ENSG00000255026.1	2387	123.075720714	14.172967711	0.00209158693844	none
ENSG00000255026	ENSG00000255026	11_305619	Pazoki_ALP	Liver	eQTL	ENSG00000255026.1	2387	123.075720714	12.3512593749	0.0270539736551	none
ENSG00000255026	ENSG00000255026	11_305619	Pazoki_ALP	Adipose - Subcutaneous	eQTL	ENSG00000255026.1	2387	123.075720714	6.92428733481	0.0142894765968	none
ENSG00000255042	ENSG00000255042	11_50705576	Pazoki_ALT	Adipose - Visceral (Omentum)	eQTL	ENSG00000255042.3	2975	7.82390874094	16.0137297747	0.910723626279	coloc
ENSG00000255042	ENSG00000255042	11_50114092	Pazoki_ALT	Adipose - Visceral (Omentum)	eQTL	ENSG00000255042.3	3787	7.92081875395	16.5730173926	0.932890615864	coloc
ENSG00000255050	ENSG00000255050	8_143352817	ALT_UKB	Adipose - Subcutaneous	eQTL	ENSG00000255050.1	1848	8.8630639241	18.997371117	0.00305905005354	none
ENSG00000255052	FAM66D	8_12177073	Pazoki_ALP	Adipose - Subcutaneous	eQTL	ENSG00000255052.4	2486	71.0315170514	9.30628968529	0.0214910959304	none
ENSG00000255052	FAM66D	8_12175588	Pazoki_ALT	Adipose - Subcutaneous	eQTL	ENSG00000255052.4	2483	17.7447274949	9.30628968529	0.0131170951671	none
ENSG00000255108	ENSG00000255108	11_823586	MRI_ML	Adipose - Visceral (Omentum)	eQTL	ENSG00000255108.1	3465	5.56863623584	6.82418356425	0.028838959029	none
ENSG00000255108	ENSG00000255108	11_823586	MRI_ML	Pancreas	eQTL	ENSG00000255108.1	3465	5.56863623584	14.6019321805	0.0286415983534	none
ENSG00000255121	ENSG00000255121	11_118941850	Pazoki_GGT	Liver	eQTL	ENSG00000255121.2	2097	19.8239087409	7.76563575793	0.0059734560651	none
ENSG00000255121	ENSG00000255121	11_118941850	Pazoki_GGT	Adipose - Subcutaneous	eQTL	ENSG00000255121.2	2097	19.8239087409	6.01089541452	0.011528816339	none
ENSG00000255122	ENSG00000255122	8_12177073	Pazoki_ALP	Adipose - Visceral (Omentum)	eQTL	ENSG00000255122.1	2486	71.0315170514	6.40489674683	0.121197779944	none
ENSG00000255122	ENSG00000255122	8_12175588	Pazoki_ALT	Adipose - Subcutaneous	eQTL	ENSG00000255122.1	2483	17.7447274949	5.65995761852	0.103140187673	none
ENSG00000255122	ENSG00000255122	8_12175588	Pazoki_ALT	Adipose - Visceral (Omentum)	eQTL	ENSG00000255122.1	2483	17.7447274949	6.40489674683	0.0876301169933	none
ENSG00000255122	ENSG00000255122	8_12177073	Pazoki_ALP	Adipose - Subcutaneous	eQTL	ENSG00000255122.1	2486	71.0315170514	5.65995761852	0.135853948008	none
ENSG00000255135	ENSG00000255135	11_76588605	Pazoki_GGT	Adipose - Visceral (Omentum)	eQTL	ENSG00000255135.3	3024	9.10237290871	14.4584643232	0.0500257740175	none
ENSG00000255135	ENSG00000255135	11_76588605	Pazoki_GGT	Skeletal Muscle	eQTL	ENSG00000255135.3	3024	9.10237290871	26.9838946647	0.0500726354504	none
ENSG00000255135	ENSG00000255135	11_76588605	Pazoki_ALT	Adipose - Subcutaneous	eQTL	ENSG00000255135.3	3024	7.35654732351	17.5419874324	0.0826955722006	none
ENSG00000255135	ENSG00000255135	11_76588605	Pazoki_ALT	Skeletal Muscle	eQTL	ENSG00000255135.3	3024	7.35654732351	26.9838946647	0.082809410856	none
ENSG00000255135	ENSG00000255135	11_76588605	Pazoki_GGT	Adipose - Subcutaneous	eQTL	ENSG00000255135.3	3024	9.10237290871	17.5419874324	0.0500361459088	none
ENSG00000255135	ENSG00000255135	11_76588605	Pazoki_ALT	Adipose - Visceral (Omentum)	eQTL	ENSG00000255135.3	3024	7.35654732351	14.4584643232	0.0826702550688	none
ENSG00000255142	ENSG00000255142	11_823586	MRI_ML	Pancreas	eQTL	ENSG00000255142.1	3465	5.56863623584	27.7859347684	0.0274650302765	none
ENSG00000255142	ENSG00000255142	11_823586	MRI_ML	Skeletal Muscle	eQTL	ENSG00000255142.1	3465	5.56863623584	43.0509794925	0.0274617575458	none
ENSG00000255142	ENSG00000255142	11_823586	MRI_ML	Liver	eQTL	ENSG00000255142.1	3465	5.56863623584	31.7021482301	0.0274114440839	none
ENSG00000255142	ENSG00000255142	11_823586	MRI_ML	Adipose - Subcutaneous	eQTL	ENSG00000255142.1	3465	5.56863623584	73.4999432664	0.0274652107102	none
ENSG00000255142	ENSG00000255142	11_823586	MRI_ML	Adipose - Visceral (Omentum)	eQTL	ENSG00000255142.1	3465	5.56863623584	44.9074199229	0.0274648498429	none
ENSG00000255182	ENSG00000255182	8_144506731	ALT_UKB	Adipose - Visceral (Omentum)	eQTL	ENSG00000255182.2	1484	47.1661646847	11.4512961599	0.00713589132534	none
ENSG00000255182	ENSG00000255182	8_144506731	Pazoki_ALT	Adipose - Subcutaneous	eQTL	ENSG00000255182.2	1625	79.3279021421	7.06131878086	0.00636762988016	none
ENSG00000255182	ENSG00000255182	8_144506797	cALT	Adipose - Visceral (Omentum)	eQTL	ENSG00000255182.2	1333	22.529736553	11.4512961599	0.934952895452	coloc
ENSG00000255182	ENSG00000255182	8_144506731	Pazoki_ALT	Adipose - Visceral (Omentum)	eQTL	ENSG00000255182.2	1625	79.3279021421	11.4512961599	0.00713316503829	none
ENSG00000255182	ENSG00000255182	8_144506797	cALT	Adipose - Subcutaneous	eQTL	ENSG00000255182.2	1333	22.529736553	7.06131878086	0.789610135521	coloc
ENSG00000255182	ENSG00000255182	8_144506731	ALT_UKB	Adipose - Subcutaneous	eQTL	ENSG00000255182.2	1484	47.1661646847	7.06131878086	0.00648672466434	none
ENSG00000255185	PDXDC2P	16_70457752	Pazoki_ALT	Pancreas	eQTL	ENSG00000255185.5	1498	11.2218487496	85.2129504474	0.0804138386734	none
ENSG00000255185	PDXDC2P	16_69653009	NAFLD-S	Skeletal Muscle	eQTL	ENSG00000255185.5	1967	11.8102627112	150	0.0105459012042	none
ENSG00000255185	PDXDC2P	16_70514394	Pazoki_ALP	Skeletal Muscle	eQTL	ENSG00000255185.5	1417	9.92081875395	150	0.115417735922	none
ENSG00000255185	PDXDC2P	16_69917308	Pazoki_GGT	Pancreas	eQTL	ENSG00000255185.5	1859	7.30102999566	88.8848405673	0.0471962472738	none
ENSG00000255185	PDXDC2P	16_69935396	Pazoki_ALT	Adipose - Subcutaneous	sQTL	16.70031066.70031900.clu	1822	10.8860566477	7.10730514319	0.0625498681499	none
ENSG00000255185	PDXDC2P	16_69935396	Pazoki_ALT	Pancreas	eQTL	ENSG00000255185.5	1822	10.8860566477	88.8848405673	0.0759244147564	none
ENSG00000255185	PDXDC2P	16_69935396	Pazoki_ALT	Adipose - Subcutaneous	sQTL	16.70031248.70031900.clu	1822	10.8860566477	13.5512656237	0.072134082993	none
ENSG00000255185	PDXDC2P	16_70649856	MRI_ML	Skeletal Muscle	eQTL	ENSG00000255185.5	1147	5.31875876262	121.74164937	0.119780709886	none
ENSG00000255185	PDXDC2P	16_69917308	Pazoki_GGT	Adipose - Subcutaneous	eQTL	ENSG00000255185.5	1859	7.30102999566	150	0.0478325244643	none
ENSG00000255185	PDXDC2P	16_70514394	Pazoki_ALP	Liver	eQTL	ENSG00000255185.5	1408	9.92081875395	34.5061889386	0.114246705295	none
ENSG00000255185	PDXDC2P	16_69935396	Pazoki_ALT	Skeletal Muscle	sQTL	16.69996468.70010751.clu	1822	10.8860566477	5.26923567126	0.0203039484913	none
ENSG00000255185	PDXDC2P	16_70457752	Pazoki_ALT	Skeletal Muscle	eQTL	ENSG00000255185.5	1498	11.2218487496	150	0.0802305029802	none
ENSG00000255185	PDXDC2P	16_70649856	MRI_ML	Liver	eQTL	ENSG00000255185.5	1138	5.31875876262	28.2882434777	0.120478069508	none
ENSG00000255185	PDXDC2P	16_70649856	MRI_ML	Adipose - Visceral (Omentum)	eQTL	ENSG00000255185.5	1147	5.31875876262	72.2709206066	0.119790021738	none
ENSG00000255185	PDXDC2P	16_69917308	Pazoki_GGT	Liver	eQTL	ENSG00000255185.5	1859	7.30102999566	36.5370878349	0.0471071527522	none
ENSG00000255185	PDXDC2P	16_70514394	Pazoki_ALP	Pancreas	eQTL	ENSG00000255185.5	1417	9.92081875395	85.2129504474	0.115126223443	none
ENSG00000255185	PDXDC2P	16_69910432	Pazoki_ALP	Adipose - Subcutaneous	eQTL	ENSG00000255185.5	1870	11.5086383062	150	0.154754117147	none
ENSG00000255185	PDXDC2P	16_70649856	MRI_ML	Adipose - Subcutaneous	eQTL	ENSG00000255185.5	1147	5.31875876262	128.762381119	0.119781960928	none
ENSG00000255185	PDXDC2P	16_70649856	MRI_ML	Pancreas	eQTL	ENSG00000255185.5	1147	5.31875876262	50.2092379143	0.120825822142	none
ENSG00000255185	PDXDC2P	16_69653009	NAFLD-S	Liver	eQTL	ENSG00000255185.5	1967	11.8102627112	36.5370878349	0.0107162790944	none
ENSG00000255185	PDXDC2P	16_69653009	NAFLD-S	Adipose - Visceral (Omentum)	eQTL	ENSG00000255185.5	1967	11.8102627112	103.856424497	0.0101865838299	none
ENSG00000255185	PDXDC2P	16_70457752	Pazoki_ALT	Adipose - Subcutaneous	eQTL	ENSG00000255185.5	1498	11.2218487496	150	0.0801576176069	none
ENSG00000255185	PDXDC2P	16_69917308	Pazoki_GGT	Adipose - Subcutaneous	sQTL	16.70031248.70031900.clu	1859	7.30102999566	13.5512656237	0.0482436778447	none
ENSG00000255185	PDXDC2P	16_69935396	Pazoki_ALT	Adipose - Visceral (Omentum)	eQTL	ENSG00000255185.5	1822	10.8860566477	103.856424497	0.0721985569021	none
ENSG00000255185	PDXDC2P	16_69917308	Pazoki_GGT	Skeletal Muscle	eQTL	ENSG00000255185.5	1859	7.30102999566	150	0.0484773796172	none
ENSG00000255185	PDXDC2P	16_70514394	Pazoki_ALP	Adipose - Subcutaneous	eQTL	ENSG00000255185.5	1417	9.92081875395	150	0.115604063777	none
ENSG00000255185	PDXDC2P	16_69935396	Pazoki_ALT	Liver	eQTL	ENSG00000255185.5	1822	10.8860566477	36.5370878349	0.0728887622901	none
ENSG00000255185	PDXDC2P	16_70457752	Pazoki_ALT	Adipose - Visceral (Omentum)	eQTL	ENSG00000255185.5	1498	11.2218487496	99.0109971214	0.0805615456754	none
ENSG00000255185	PDXDC2P	16_69935396	Pazoki_ALT	Adipose - Subcutaneous	eQTL	ENSG00000255185.5	1822	10.8860566477	150	0.0739279337402	none
ENSG00000255185	PDXDC2P	16_69917308	Pazoki_GGT	Pancreas	sQTL	16.70064776.70065756.clu	1859	7.30102999566	9.70324836	0.0476892990079	none
ENSG00000255185	PDXDC2P	16_69935396	Pazoki_ALT	Pancreas	sQTL	16.70064776.70065756.clu	1822	10.8860566477	9.70324836	0.0725291026167	none
ENSG00000255185	PDXDC2P	16_69917308	Pazoki_GGT	Adipose - Visceral (Omentum)	eQTL	ENSG00000255185.5	1859	7.30102999566	103.856424497	0.0462520426582	none
ENSG00000255185	PDXDC2P	16_69910432	Pazoki_ALP	Skeletal Muscle	eQTL	ENSG00000255185.5	1870	11.5086383062	150	0.157408430362	none
ENSG00000255185	PDXDC2P	16_69653009	NAFLD-S	Adipose - Subcutaneous	eQTL	ENSG00000255185.5	1967	11.8102627112	150	0.0106297262412	none
ENSG00000255185	PDXDC2P	16_70514394	Pazoki_ALP	Adipose - Visceral (Omentum)	eQTL	ENSG00000255185.5	1417	9.92081875395	98.072656567	0.114871620908	none
ENSG00000255185	PDXDC2P	16_69935396	Pazoki_ALT	Skeletal Muscle	eQTL	ENSG00000255185.5	1822	10.8860566477	150	0.0726573513361	none
ENSG00000255185	PDXDC2P	16_70457752	Pazoki_ALT	Liver	eQTL	ENSG00000255185.5	1489	11.2218487496	34.5061889386	0.0807672732432	none
ENSG00000255200	PGAM1P8	11_65406283	Pazoki_ALT	Adipose - Subcutaneous	eQTL	ENSG00000255200.1	1834	11.8239087409	70.7415544443	0.0651967700429	none
ENSG00000255200	PGAM1P8	11_65406283	Pazoki_ALT	Skeletal Muscle	eQTL	ENSG00000255200.1	1834	11.8239087409	143.320844625	0.0605980144145	none
ENSG00000255200	PGAM1P8	11_65032422	NAFLD-S	Adipose - Subcutaneous	eQTL	ENSG00000255200.1	1623	9.04692102682	70.7415544443	0.201253497219	none
ENSG00000255200	PGAM1P8	11_65032422	NAFLD-S	Skeletal Muscle	eQTL	ENSG00000255200.1	1623	9.04692102682	143.320844625	0.20166392725	none
ENSG00000255200	PGAM1P8	11_65406283	Pazoki_ALT	Adipose - Visceral (Omentum)	eQTL	ENSG00000255200.1	1834	11.8239087409	40.6555172938	0.0590848189892	none
ENSG00000255201	ENSG00000255201	8_38466247	Pazoki_ALT	Skeletal Muscle	eQTL	ENSG00000255201.1	1913	7.72124639905	6.99746053043	0.161128474909	none
ENSG00000255239	TREHP1	11_118643907	Pazoki_ALP	Pancreas	eQTL	ENSG00000255239.1	2380	37.1366771399	150	0.0893458611334	none
ENSG00000255284	ENSG00000255284	11_823586	MRI_ML	Liver	sQTL	11.777695.783530.clu	3465	5.56863623584	24.8042349104	0.0273272243744	none
ENSG00000255284	ENSG00000255284	11_823586	MRI_ML	Adipose - Visceral (Omentum)	sQTL	11.777695.783530.clu	3465	5.56863623584	46.5209317692	0.0274539888992	none
ENSG00000255284	ENSG00000255284	11_823586	MRI_ML	Pancreas	eQTL	ENSG00000255284.1	3465	5.56863623584	83.7640275728	0.0274652107102	none
ENSG00000255284	ENSG00000255284	11_823586	MRI_ML	Skeletal Muscle	sQTL	11.778218.780243.clu	3465	5.56863623584	54.1080413731	0.0274652107102	none
ENSG00000255284	ENSG00000255284	11_823586	MRI_ML	Adipose - Subcutaneous	sQTL	11.777695.778113.clu	3465	5.56863623584	6.0557958144	0.027285769341	none
ENSG00000255284	ENSG00000255284	11_823586	MRI_ML	Liver	eQTL	ENSG00000255284.1	3465	5.56863623584	38.4708379317	0.0274561708204	none
ENSG00000255284	ENSG00000255284	11_823586	MRI_ML	Skeletal Muscle	sQTL	11.777695.783530.clu	3465	5.56863623584	56.6401085715	0.0274624641891	none
ENSG00000255284	ENSG00000255284	11_823586	MRI_ML	Skeletal Muscle	sQTL	11.778218.783530.clu	3465	5.56863623584	112.497292904	0.0274652107102	none
ENSG00000255284	ENSG00000255284	11_823586	MRI_ML	Skeletal Muscle	eQTL	ENSG00000255284.1	3465	5.56863623584	51.2459596978	0.0278244335457	none
ENSG00000255284	ENSG00000255284	11_823586	MRI_ML	Adipose - Subcutaneous	sQTL	11.777695.783530.clu	3465	5.56863623584	48.3387811388	0.027453526373	none
ENSG00000255284	ENSG00000255284	11_823586	MRI_ML	Adipose - Subcutaneous	sQTL	11.780381.783530.clu	3465	5.56863623584	64.6078677046	0.0274652107102	none
ENSG00000255284	ENSG00000255284	11_823586	MRI_ML	Adipose - Visceral (Omentum)	sQTL	11.778218.783530.clu	3465	5.56863623584	53.9372757144	0.0274651656018	none
ENSG00000255284	ENSG00000255284	11_823586	MRI_ML	Adipose - Visceral (Omentum)	eQTL	ENSG00000255284.1	3465	5.56863623584	98.5347738887	0.0274652107102	none
ENSG00000255284	ENSG00000255284	11_823586	MRI_ML	Adipose - Subcutaneous	sQTL	11.778218.783530.clu	3465	5.56863623584	12.7027206295	0.0271453105342	none
ENSG00000255284	ENSG00000255284	11_823586	MRI_ML	Liver	sQTL	11.778218.783530.clu	3465	5.56863623584	29.8773926774	0.0273940357134	none
ENSG00000255284	ENSG00000255284	11_823586	MRI_ML	Adipose - Visceral (Omentum)	sQTL	11.780381.783530.clu	3465	5.56863623584	47.9314131303	0.0274646694092	none
ENSG00000255284	ENSG00000255284	11_823586	MRI_ML	Liver	sQTL	11.780381.783530.clu	3465	5.56863623584	43.8829280093	0.0274652107102	none
ENSG00000255284	ENSG00000255284	11_823586	MRI_ML	Adipose - Subcutaneous	eQTL	ENSG00000255284.1	3465	5.56863623584	104.10989123	0.0274652107102	none
ENSG00000255284	ENSG00000255284	11_1018374	Pazoki_GGT	Skeletal Muscle	sQTL	11.780381.783530.clu	3557	9.34678748622	102.352965737	0.00782005844014	none
ENSG00000255284	ENSG00000255284	11_823586	MRI_ML	Pancreas	sQTL	11.778218.783530.clu	3465	5.56863623584	10.6316899696	0.026910975496	none
ENSG00000255284	ENSG00000255284	11_823586	MRI_ML	Skeletal Muscle	sQTL	11.780381.783530.clu	3465	5.56863623584	102.352965737	0.0274652107102	none
ENSG00000255284	ENSG00000255284	11_823586	MRI_ML	Adipose - Visceral (Omentum)	sQTL	11.780381.780713.clu	3465	5.56863623584	12.1132152514	0.0280514018689	none
ENSG00000255310	ENSG00000255310	8_10713981	Pazoki_GGT	Pancreas	eQTL	ENSG00000255310.2	3986	22.6777807053	30.6400413787	0.203895502724	none
ENSG00000255310	ENSG00000255310	8_11972993	Pazoki_GGT	Liver	eQTL	ENSG00000255310.2	2681	10.6989700043	7.86085948483	0.27113464378	none
ENSG00000255310	ENSG00000255310	8_11223166	Pazoki_GGT	Adipose - Subcutaneous	eQTL	ENSG00000255310.2	3801	18.9586073148	25.4346300793	0.281805174115	none
ENSG00000255310	ENSG00000255310	8_11582510	Pazoki_ALP	Adipose - Visceral (Omentum)	eQTL	ENSG00000255310.2	4186	75.3372421683	18.0696097238	0.539728878712	coloc
ENSG00000255310	ENSG00000255310	8_11559984	Pazoki_ALT	Skeletal Muscle	eQTL	ENSG00000255310.2	4250	23.5376020021	11.2295941742	0.46754774314	coloc
ENSG00000255310	ENSG00000255310	8_10790313	Pazoki_ALP	Adipose - Subcutaneous	eQTL	ENSG00000255310.2	3840	81.721246399	25.4346300793	0.319140307566	none
ENSG00000255310	ENSG00000255310	8_10713981	Pazoki_GGT	Adipose - Visceral (Omentum)	eQTL	ENSG00000255310.2	3986	22.6777807053	18.0696097238	0.242997867019	none
ENSG00000255310	ENSG00000255310	8_11972993	Pazoki_GGT	Skeletal Muscle	eQTL	ENSG00000255310.2	2681	10.6989700043	8.89322362866	0.357789382781	coloc
ENSG00000255310	ENSG00000255310	8_11559984	Pazoki_ALT	Pancreas	eQTL	ENSG00000255310.2	4250	23.5376020021	30.6400413787	0.3958620119	coloc
ENSG00000255310	ENSG00000255310	8_10713981	cALT	Pancreas	eQTL	ENSG00000255310.2	3371	8.66594855965	30.6400413787	0.258508449929	none
ENSG00000255310	ENSG00000255310	8_11223166	Pazoki_GGT	Skeletal Muscle	eQTL	ENSG00000255310.2	3801	18.9586073148	11.2295941742	0.340366234716	none
ENSG00000255310	ENSG00000255310	8_11582510	Pazoki_ALP	Pancreas	eQTL	ENSG00000255310.2	4186	75.3372421683	30.6400413787	0.445770873637	coloc
ENSG00000255310	ENSG00000255310	8_11559641	ALT_UKB	Adipose - Subcutaneous	eQTL	ENSG00000255310.2	4197	13.8379227304	25.4346300793	0.369063606478	coloc
ENSG00000255310	ENSG00000255310	8_11559984	Pazoki_ALT	Adipose - Visceral (Omentum)	eQTL	ENSG00000255310.2	4250	23.5376020021	18.0696097238	0.479345917768	coloc
ENSG00000255310	ENSG00000255310	8_10790313	Pazoki_ALP	Adipose - Visceral (Omentum)	eQTL	ENSG00000255310.2	3840	81.721246399	18.0696097238	0.385918166754	coloc
ENSG00000255310	ENSG00000255310	8_11559641	ALT_UKB	Skeletal Muscle	eQTL	ENSG00000255310.2	4197	13.8379227304	11.2295941742	0.451132654403	coloc
ENSG00000255310	ENSG00000255310	8_11559641	ALT_UKB	Pancreas	eQTL	ENSG00000255310.2	4197	13.8379227304	30.6400413787	0.383475432924	coloc
ENSG00000255310	ENSG00000255310	8_11582510	Pazoki_ALP	Skeletal Muscle	eQTL	ENSG00000255310.2	4186	75.3372421683	11.2295941742	0.540415338982	coloc
ENSG00000255310	ENSG00000255310	8_11223166	Pazoki_GGT	Liver	eQTL	ENSG00000255310.2	3801	18.9586073148	7.83331506691	0.223180785411	none
ENSG00000255310	ENSG00000255310	8_11559984	Pazoki_ALT	Adipose - Subcutaneous	eQTL	ENSG00000255310.2	4250	23.5376020021	25.4346300793	0.380011640896	coloc
ENSG00000255310	ENSG00000255310	8_11223166	Pazoki_GGT	Pancreas	eQTL	ENSG00000255310.2	3801	18.9586073148	30.6400413787	0.291431717556	none
ENSG00000255310	ENSG00000255310	8_11559641	ALT_UKB	Adipose - Visceral (Omentum)	eQTL	ENSG00000255310.2	4197	13.8379227304	18.0696097238	0.463577370369	coloc
ENSG00000255310	ENSG00000255310	8_10715021	ALT_UKB	Pancreas	eQTL	ENSG00000255310.2	3937	15.7586054494	30.6400413787	0.315098986792	none
ENSG00000255310	ENSG00000255310	8_10713981	Pazoki_ALT	Adipose - Visceral (Omentum)	eQTL	ENSG00000255310.2	3986	26.468521083	18.0696097238	0.272689041272	none
ENSG00000255310	ENSG00000255310	8_10713981	Pazoki_ALT	Pancreas	eQTL	ENSG00000255310.2	3986	26.468521083	30.6400413787	0.227150179832	none
ENSG00000255310	ENSG00000255310	8_10713981	cALT	Adipose - Visceral (Omentum)	eQTL	ENSG00000255310.2	3371	8.66594855965	18.0696097238	0.3036616964	none
ENSG00000255310	ENSG00000255310	8_10790313	Pazoki_ALP	Pancreas	eQTL	ENSG00000255310.2	3840	81.721246399	30.6400413787	0.328189346924	none
ENSG00000255310	ENSG00000255310	8_11972993	Pazoki_GGT	Adipose - Visceral (Omentum)	eQTL	ENSG00000255310.2	2681	10.6989700043	11.270634616	0.525400117514	coloc
ENSG00000255310	ENSG00000255310	8_10790313	Pazoki_ALP	Skeletal Muscle	eQTL	ENSG00000255310.2	3840	81.721246399	11.2295941742	0.39342015514	coloc
ENSG00000255310	ENSG00000255310	8_11223166	Pazoki_GGT	Adipose - Visceral (Omentum)	eQTL	ENSG00000255310.2	3801	18.9586073148	18.0696097238	0.344482209914	none
ENSG00000255310	ENSG00000255310	8_11972993	Pazoki_GGT	Adipose - Subcutaneous	eQTL	ENSG00000255310.2	2681	10.6989700043	14.0327884515	0.523457850978	coloc
ENSG00000255310	ENSG00000255310	8_11582510	Pazoki_ALP	Adipose - Subcutaneous	eQTL	ENSG00000255310.2	4186	75.3372421683	25.4346300793	0.427551874833	coloc
ENSG00000255310	ENSG00000255310	8_10715021	ALT_UKB	Adipose - Visceral (Omentum)	eQTL	ENSG00000255310.2	3937	15.7586054494	18.0696097238	0.374104683417	coloc
ENSG00000255310	ENSG00000255310	8_11972993	Pazoki_GGT	Pancreas	eQTL	ENSG00000255310.2	2681	10.6989700043	18.9667000891	0.577247052834	coloc
ENSG00000255320	ENSG00000255320	11_66081267	Pazoki_GGT	Liver	eQTL	ENSG00000255320.1	1914	10.920818754	13.6369443841	0.294043463512	none
ENSG00000255320	ENSG00000255320	11_66081267	Pazoki_GGT	Skeletal Muscle	eQTL	ENSG00000255320.1	1914	10.920818754	69.0118445413	0.286126844305	none
ENSG00000255320	ENSG00000255320	11_66047371	Pazoki_ALT	Skeletal Muscle	eQTL	ENSG00000255320.1	1893	7.88605664769	69.0118445413	0.425360915609	coloc
ENSG00000255320	ENSG00000255320	11_66299522	NAFLD-S	Adipose - Subcutaneous	eQTL	ENSG00000255320.1	1654	8.29173295745	15.2629363259	0.15261349764	none
ENSG00000255320	ENSG00000255320	11_66081267	Pazoki_GGT	Pancreas	eQTL	ENSG00000255320.1	1914	10.920818754	19.6497488297	0.286809853113	none
ENSG00000255320	ENSG00000255320	11_66047371	Pazoki_ALT	Pancreas	eQTL	ENSG00000255320.1	1893	7.88605664769	19.6497488297	0.426336396243	coloc
ENSG00000255320	ENSG00000255320	11_66047371	Pazoki_ALT	Adipose - Visceral (Omentum)	eQTL	ENSG00000255320.1	1893	7.88605664769	36.3220513159	0.425569518181	coloc
ENSG00000255320	ENSG00000255320	11_66081267	Pazoki_GGT	Adipose - Subcutaneous	eQTL	ENSG00000255320.1	1914	10.920818754	15.2629363259	0.285719711971	none
ENSG00000255320	ENSG00000255320	11_66299522	NAFLD-S	Adipose - Visceral (Omentum)	eQTL	ENSG00000255320.1	1654	8.29173295745	36.3220513159	0.152861974266	none
ENSG00000255320	ENSG00000255320	11_66047371	Pazoki_ALT	Liver	eQTL	ENSG00000255320.1	1893	7.88605664769	13.6369443841	0.436722994173	coloc
ENSG00000255320	ENSG00000255320	11_66299522	NAFLD-S	Liver	eQTL	ENSG00000255320.1	1654	8.29173295745	13.6369443841	0.157574386429	none
ENSG00000255320	ENSG00000255320	11_66299522	NAFLD-S	Skeletal Muscle	eQTL	ENSG00000255320.1	1654	8.29173295745	69.0118445413	0.152747229839	none
ENSG00000255320	ENSG00000255320	11_66047371	Pazoki_ALT	Adipose - Subcutaneous	eQTL	ENSG00000255320.1	1893	7.88605664769	15.2629363259	0.424733099847	coloc
ENSG00000255320	ENSG00000255320	11_66299522	NAFLD-S	Pancreas	eQTL	ENSG00000255320.1	1654	8.29173295745	19.6497488297	0.153129978945	none
ENSG00000255320	ENSG00000255320	11_66081267	Pazoki_GGT	Adipose - Visceral (Omentum)	eQTL	ENSG00000255320.1	1914	10.920818754	36.3220513159	0.286279808279	none
ENSG00000255328	ENSG00000255328	11_305619	Pazoki_ALP	Adipose - Visceral (Omentum)	eQTL	ENSG00000255328.1	2387	123.075720714	44.0984707484	0.0293551885979	none
ENSG00000255328	ENSG00000255328	11_305619	Pazoki_ALP	Adipose - Subcutaneous	eQTL	ENSG00000255328.1	2387	123.075720714	43.8467032463	0.0300436175758	none
ENSG00000255422	ENSG00000255422	11_118643907	Pazoki_ALP	Adipose - Visceral (Omentum)	eQTL	ENSG00000255422.1	2380	37.1366771399	24.0384724882	0.0797865598621	none
ENSG00000255422	ENSG00000255422	11_118643907	Pazoki_ALP	Adipose - Subcutaneous	eQTL	ENSG00000255422.1	2380	37.1366771399	42.7796776784	0.0800613624425	none
ENSG00000255443	CD44-AS1	11_35223027	Pazoki_GGT	Adipose - Visceral (Omentum)	eQTL	ENSG00000255443.1	3310	8.00877392431	6.2245862674	0.0402500481951	none
ENSG00000255468	ENSG00000255468	11_66299522	NAFLD-S	Pancreas	sQTL	11.66348070.66353455.clu	1654	8.29173295745	40.154228721	0.137375279755	none
ENSG00000255468	ENSG00000255468	11_66299522	NAFLD-S	Liver	sQTL	11.66348070.66353455.clu	1654	8.29173295745	13.6320625635	0.142064149217	none
ENSG00000255468	ENSG00000255468	11_66299522	NAFLD-S	Skeletal Muscle	eQTL	ENSG00000255468.6	1654	8.29173295745	12.9861223626	0.137149647545	none
ENSG00000255468	ENSG00000255468	11_66299522	NAFLD-S	Pancreas	sQTL	11.66348348.66349335.clu	1654	8.29173295745	31.6208866177	0.136901184787	none
ENSG00000255495	ENSG00000255495	8_12177073	Pazoki_ALP	Adipose - Visceral (Omentum)	eQTL	ENSG00000255495.1	2486	71.0315170514	30.8523604096	0.0556372451183	none
ENSG00000255495	ENSG00000255495	8_12177073	Pazoki_ALP	Adipose - Subcutaneous	eQTL	ENSG00000255495.1	2486	71.0315170514	38.2018016632	0.0554412596601	none
ENSG00000255495	ENSG00000255495	8_11972993	Pazoki_GGT	Adipose - Subcutaneous	eQTL	ENSG00000255495.1	2982	10.6989700043	38.2018016632	0.0228139673032	none
ENSG00000255495	ENSG00000255495	8_12175588	Pazoki_ALT	Skeletal Muscle	eQTL	ENSG00000255495.1	2483	17.7447274949	20.932586659	0.0328863987686	none
ENSG00000255495	ENSG00000255495	8_12175588	Pazoki_ALT	Adipose - Subcutaneous	eQTL	ENSG00000255495.1	2483	17.7447274949	38.2018016632	0.0338243016734	none
ENSG00000255495	ENSG00000255495	8_11559641	ALT_UKB	Liver	eQTL	ENSG00000255495.1	3729	13.8379227304	7.47075496207	0.381067788668	coloc
ENSG00000255495	ENSG00000255495	8_12177073	Pazoki_ALP	Skeletal Muscle	eQTL	ENSG00000255495.1	2486	71.0315170514	20.932586659	0.0539963388687	none
ENSG00000255495	ENSG00000255495	8_12177073	Pazoki_ALP	Pancreas	eQTL	ENSG00000255495.1	2486	71.0315170514	11.1534020476	0.0427719789065	none
ENSG00000255495	ENSG00000255495	8_11972993	Pazoki_GGT	Skeletal Muscle	eQTL	ENSG00000255495.1	2982	10.6989700043	20.932586659	0.0222185388311	none
ENSG00000255495	ENSG00000255495	8_11559984	Pazoki_ALT	Liver	eQTL	ENSG00000255495.1	3782	23.5376020021	7.47075496207	0.40078567999	coloc
ENSG00000255495	ENSG00000255495	8_12175588	Pazoki_ALT	Adipose - Visceral (Omentum)	eQTL	ENSG00000255495.1	2483	17.7447274949	30.8523604096	0.0339411672394	none
ENSG00000255495	ENSG00000255495	8_11582510	Pazoki_ALP	Liver	eQTL	ENSG00000255495.1	3782	75.3372421683	7.47075496207	0.450168357867	coloc
ENSG00000255495	ENSG00000255495	8_12175588	Pazoki_ALT	Pancreas	eQTL	ENSG00000255495.1	2483	17.7447274949	11.1534020476	0.0264019096084	none
ENSG00000255513	ENSG00000255513	16_2160451	Pazoki_ALP	Adipose - Subcutaneous	eQTL	ENSG00000255513.1	2593	33.8538719643	96.9477296183	0.0036540354487	none
ENSG00000255513	ENSG00000255513	16_2160451	Pazoki_ALP	Adipose - Visceral (Omentum)	eQTL	ENSG00000255513.1	2593	33.8538719643	73.2322271596	0.00349641911176	none
ENSG00000255513	ENSG00000255513	16_2104536	Pazoki_ALT	Skeletal Muscle	eQTL	ENSG00000255513.1	2671	7.48148606012	97.4230915971	0.0148426783684	none
ENSG00000255513	ENSG00000255513	16_2160451	Pazoki_ALP	Skeletal Muscle	eQTL	ENSG00000255513.1	2593	33.8538719643	97.4230915971	0.00359961746475	none
ENSG00000255513	ENSG00000255513	16_2104536	Pazoki_GGT	Skeletal Muscle	eQTL	ENSG00000255513.1	2671	33	97.4230915971	0.00280695205731	none
ENSG00000255529	POLR2M	15_57578668	Pazoki_GGT	Adipose - Visceral (Omentum)	eQTL	ENSG00000255529.7	3221	11.6020599913	8.33303501915	0.00444435642557	none
ENSG00000255529	POLR2M	15_57578668	Pazoki_GGT	Adipose - Subcutaneous	eQTL	ENSG00000255529.7	3221	11.6020599913	15.4091657361	0.00150314665453	none
ENSG00000255533	ENSG00000255533	11_305619	Pazoki_ALP	Pancreas	eQTL	ENSG00000255533.1	2387	123.075720714	10.2524128674	0.093880304804	none
ENSG00000255559	ZNF252P-AS1	8_145021519	ALT_UKB	Adipose - Visceral (Omentum)	eQTL	ENSG00000255559.1	1024	47.1661646847	6.80452205812	0.00538957264945	none
ENSG00000255559	ZNF252P-AS1	8_145021519	Pazoki_ALT	Adipose - Visceral (Omentum)	eQTL	ENSG00000255559.1	1159	79.3279021421	6.80452205812	0.00538111018812	none
ENSG00000255568	BRWD1-AS2	21_39260421	Pazoki_ALT	Adipose - Subcutaneous	eQTL	ENSG00000255568.3	3440	12.4436974992	11.2119473181	0.1068441109	none
ENSG00000255568	BRWD1-AS2	21_39260421	Pazoki_ALT	Liver	eQTL	ENSG00000255568.3	3440	12.4436974992	6.33184795128	0.0956503647679	none
ENSG00000255568	BRWD1-AS2	21_39260421	Pazoki_ALT	Pancreas	eQTL	ENSG00000255568.3	3440	12.4436974992	6.98471261183	0.147111726756	none
ENSG00000255568	BRWD1-AS2	21_39260421	Pazoki_ALT	Skeletal Muscle	eQTL	ENSG00000255568.3	3440	12.4436974992	10.9009076635	0.107481995329	none
ENSG00000255642	PABPC1P4	12_63844317	Pazoki_GGT	Adipose - Subcutaneous	eQTL	ENSG00000255642.1	2951	8.42021640338	13.7403058522	0.688607704877	coloc
ENSG00000255642	PABPC1P4	12_63844317	Pazoki_GGT	Liver	eQTL	ENSG00000255642.1	2951	8.42021640338	8.7891513864	0.725772115782	coloc
ENSG00000255946	ENSG00000255946	12_120942741	Pazoki_GGT	Skeletal Muscle	eQTL	ENSG00000255946.1	3241	150	7.59029793641	0.0266726422076	none
ENSG00000255974	CYP2A6	19_40847202	ALT_UKB	Liver	eQTL	ENSG00000255974.7	2873	12.3505930894	5.96530115092	0.191182423151	none
ENSG00000255974	CYP2A6	19_40847202	ALT_UKB	Liver	sQTL	19.40843977.40844631.clu	2873	12.3505930894	39.8971590254	0.112832592326	none
ENSG00000255974	CYP2A6	19_40847202	ALT_UKB	Liver	sQTL	19.40843977.40844451.clu	2873	12.3505930894	68.7028777642	0.0893009207311	none
ENSG00000255974	CYP2A6	19_40847202	Pazoki_ALP	Liver	sQTL	19.40843977.40844451.clu	2973	107.795880017	68.7028777642	0.0998934049947	none
ENSG00000255974	CYP2A6	19_40847202	Pazoki_ALT	Liver	eQTL	ENSG00000255974.7	2973	14.8538719643	5.96530115092	0.225081522991	none
ENSG00000255974	CYP2A6	19_40847202	Pazoki_ALT	Liver	sQTL	19.40843977.40844631.clu	2973	14.8538719643	39.8971590254	0.127941241318	none
ENSG00000255974	CYP2A6	19_40847202	Pazoki_ALT	Liver	sQTL	19.40843977.40844451.clu	2973	14.8538719643	68.7028777642	0.0994653113175	none
ENSG00000255974	CYP2A6	19_40847202	Pazoki_ALP	Liver	sQTL	19.40843977.40844631.clu	2973	107.795880017	39.8971590254	0.128515760796	none
ENSG00000255974	CYP2A6	19_40847202	Pazoki_ALP	Liver	eQTL	ENSG00000255974.7	2973	107.795880017	5.96530115092	0.225914991624	none
ENSG00000256053	APOPT1	14_103524462	Pazoki_ALT	Adipose - Visceral (Omentum)	sQTL	14.103571820.103574107.clu	2921	8.95860731484	15.2030658933	0.0878093373993	none
ENSG00000256053	APOPT1	14_103606763	Pazoki_GGT	Liver	sQTL	14.103571820.103587274.clu	2959	150	13.6323675007	0.00126577507755	none
ENSG00000256053	APOPT1	14_103524462	Pazoki_ALT	Skeletal Muscle	sQTL	14.103563379.103571623.clu	2921	8.95860731484	16.872367934	0.453719977782	coloc
ENSG00000256053	APOPT1	14_103606763	Pazoki_GGT	Adipose - Visceral (Omentum)	sQTL	14.103563124.103571623.clu	2959	150	8.62433683623	0.000509615734105	none
ENSG00000256053	APOPT1	14_103524462	Pazoki_ALT	Liver	sQTL	14.103571820.103574107.clu	2921	8.95860731484	10.144998412	0.104256700244	none
ENSG00000256053	APOPT1	14_103524462	Pazoki_ALT	Pancreas	sQTL	14.103571820.103587274.clu	2921	8.95860731484	19.0503614432	0.269287605594	none
ENSG00000256053	APOPT1	14_103524462	Pazoki_ALT	Liver	sQTL	14.103571820.103587274.clu	2921	8.95860731484	13.6323675007	0.109437463291	none
ENSG00000256053	APOPT1	14_103524462	Pazoki_ALT	Pancreas	sQTL	14.103563124.103587274.clu	2921	8.95860731484	14.7899613543	0.112997547951	none
ENSG00000256053	APOPT1	14_103606763	Pazoki_GGT	Liver	eQTL	ENSG00000256053.7	2959	150	13.1603254892	0.000176239912667	none
ENSG00000256053	APOPT1	14_103524462	Pazoki_ALT	Skeletal Muscle	sQTL	14.103563124.103571623.clu	2921	8.95860731484	31.049810237	0.456398456699	coloc
ENSG00000256053	APOPT1	14_103524462	Pazoki_ALT	Skeletal Muscle	sQTL	14.103574170.103587274.clu	2921	8.95860731484	13.8279710602	0.436992263331	coloc
ENSG00000256053	APOPT1	14_103524462	Pazoki_ALT	Adipose - Visceral (Omentum)	sQTL	14.103571820.103587274.clu	2921	8.95860731484	37.5969974474	0.136384406955	none
ENSG00000256053	APOPT1	14_103606763	Pazoki_GGT	Adipose - Visceral (Omentum)	sQTL	14.103571820.103574107.clu	2959	150	15.2030658933	0.000207710176902	none
ENSG00000256053	APOPT1	14_103606763	Pazoki_GGT	Pancreas	sQTL	14.103571820.103587274.clu	2959	150	19.0503614432	0.000547486279172	none
ENSG00000256053	APOPT1	14_103606763	Pazoki_GGT	Adipose - Visceral (Omentum)	sQTL	14.103563124.103587274.clu	2959	150	47.4920225659	0.00113825697284	none
ENSG00000256053	APOPT1	14_103606763	Pazoki_GGT	Liver	sQTL	14.103571820.103574107.clu	2959	150	10.144998412	0.00102174726712	none
ENSG00000256053	APOPT1	14_103524462	Pazoki_ALT	Liver	sQTL	14.103563124.103587274.clu	2921	8.95860731484	18.1440356792	0.113412909767	none
ENSG00000256053	APOPT1	14_103606763	Pazoki_GGT	Skeletal Muscle	sQTL	14.103563379.103571623.clu	2959	150	16.872367934	0.000190564690809	none
ENSG00000256053	APOPT1	14_103606763	Pazoki_GGT	Skeletal Muscle	sQTL	14.103563124.103571623.clu	2959	150	31.049810237	0.000199884219092	none
ENSG00000256053	APOPT1	14_103524462	Pazoki_ALT	Skeletal Muscle	eQTL	ENSG00000256053.7	2921	8.95860731484	87.0335375955	0.457817520465	coloc
ENSG00000256053	APOPT1	14_103606763	Pazoki_GGT	Skeletal Muscle	sQTL	14.103563124.103563215.clu	2959	150	21.8018342506	0.000705485948554	none
ENSG00000256053	APOPT1	14_103524462	Pazoki_ALT	Adipose - Visceral (Omentum)	sQTL	14.103574170.103587274.clu	2921	8.95860731484	19.2829901555	0.121594052662	none
ENSG00000256053	APOPT1	14_103606763	Pazoki_GGT	Liver	sQTL	14.103563124.103587274.clu	2959	150	18.1440356792	0.000904261974599	none
ENSG00000256053	APOPT1	14_103524462	Pazoki_ALT	Skeletal Muscle	sQTL	14.103563124.103563215.clu	2921	8.95860731484	21.8018342506	0.292208342026	none
ENSG00000256053	APOPT1	14_103606763	Pazoki_GGT	Skeletal Muscle	sQTL	14.103579491.103587274.clu	2959	150	12.9040556232	0.000206631615938	none
ENSG00000256053	APOPT1	14_103524462	Pazoki_ALT	Adipose - Visceral (Omentum)	sQTL	14.103563124.103587274.clu	2921	8.95860731484	47.4920225659	0.111424909635	none
ENSG00000256053	APOPT1	14_103606763	Pazoki_GGT	Skeletal Muscle	sQTL	14.103574170.103579371.clu	2959	150	5.97096593446	0.000967276235398	none
ENSG00000256053	APOPT1	14_103606763	Pazoki_GGT	Adipose - Visceral (Omentum)	sQTL	14.103571820.103587274.clu	2959	150	37.5969974474	0.000859746369681	none
ENSG00000256053	APOPT1	14_103606763	Pazoki_GGT	Pancreas	sQTL	14.103563124.103587274.clu	2959	150	14.7899613543	0.000912555348431	none
ENSG00000256053	APOPT1	14_103606763	Pazoki_GGT	Pancreas	sQTL	14.103571820.103574107.clu	2959	150	6.16450441002	0.000797827647814	none
ENSG00000256053	APOPT1	14_103524462	Pazoki_ALT	Skeletal Muscle	sQTL	14.103579491.103587274.clu	2921	8.95860731484	12.9040556232	0.452481292073	coloc
ENSG00000256053	APOPT1	14_103606763	Pazoki_GGT	Skeletal Muscle	eQTL	ENSG00000256053.7	2959	150	87.0335375955	9.56569345784e-05	none
ENSG00000256053	APOPT1	14_103606763	Pazoki_GGT	Skeletal Muscle	sQTL	14.103574170.103587274.clu	2959	150	13.8279710602	0.000207093744832	none
ENSG00000256053	APOPT1	14_103606763	Pazoki_GGT	Adipose - Visceral (Omentum)	sQTL	14.103574170.103587274.clu	2959	150	19.2829901555	0.000989523182858	none
ENSG00000256073	URB1-AS1	21_32436212	Pazoki_GGT	Adipose - Subcutaneous	eQTL	ENSG00000256073.3	2671	8.7447274949	21.8873007213	0.00394592212701	none
ENSG00000256073	URB1-AS1	21_32414175	Pazoki_ALT	Skeletal Muscle	eQTL	ENSG00000256073.3	2695	7.34678748622	11.5479269904	0.00612862388781	none
ENSG00000256073	URB1-AS1	21_32414175	Pazoki_ALT	Adipose - Subcutaneous	eQTL	ENSG00000256073.3	2695	7.34678748622	21.8873007213	0.00392092796716	none
ENSG00000256092	ENSG00000256092	12_123316703	Pazoki_ALT	Adipose - Visceral (Omentum)	eQTL	ENSG00000256092.2	2426	17.6020599913	20.012815431	0.0281168549763	none
ENSG00000256092	ENSG00000256092	12_123241147	NAFLD-S	Adipose - Subcutaneous	eQTL	ENSG00000256092.2	2379	7.40400033258	37.8751855102	0.0144697005099	none
ENSG00000256092	ENSG00000256092	12_123311691	Pazoki_GGT	Pancreas	eQTL	ENSG00000256092.2	2441	9.79588001734	14.909474575	0.296037351676	none
ENSG00000256092	ENSG00000256092	12_123316703	Pazoki_ALT	Adipose - Subcutaneous	eQTL	ENSG00000256092.2	2426	17.6020599913	37.8751855102	0.0223880811541	none
ENSG00000256092	ENSG00000256092	12_123316703	Pazoki_ALT	Skeletal Muscle	eQTL	ENSG00000256092.2	2426	17.6020599913	31.9960604129	0.0255051576882	none
ENSG00000256092	ENSG00000256092	12_123241147	NAFLD-S	Pancreas	eQTL	ENSG00000256092.2	2379	7.40400033258	14.909474575	0.0171575284207	none
ENSG00000256092	ENSG00000256092	12_123241147	NAFLD-S	Skeletal Muscle	eQTL	ENSG00000256092.2	2379	7.40400033258	31.9960604129	0.0167714263835	none
ENSG00000256092	ENSG00000256092	12_123311691	Pazoki_GGT	Liver	eQTL	ENSG00000256092.2	2441	9.79588001734	6.6873648529	0.320566500974	none
ENSG00000256092	ENSG00000256092	12_123241147	ALT_UKB	Pancreas	eQTL	ENSG00000256092.2	2379	11.5666446632	14.909474575	0.0431503811167	none
ENSG00000256092	ENSG00000256092	12_123241147	ALT_UKB	Skeletal Muscle	eQTL	ENSG00000256092.2	2379	11.5666446632	31.9960604129	0.0174248986497	none
ENSG00000256092	ENSG00000256092	12_123241147	ALT_UKB	Adipose - Subcutaneous	eQTL	ENSG00000256092.2	2379	11.5666446632	37.8751855102	0.0150211040187	none
ENSG00000256092	ENSG00000256092	12_123241147	NAFLD-S	Adipose - Visceral (Omentum)	eQTL	ENSG00000256092.2	2379	7.40400033258	20.012815431	0.0155472694923	none
ENSG00000256092	ENSG00000256092	12_123311691	Pazoki_GGT	Skeletal Muscle	eQTL	ENSG00000256092.2	2441	9.79588001734	31.9960604129	0.00600370945528	none
ENSG00000256092	ENSG00000256092	12_123316703	Pazoki_ALT	Pancreas	eQTL	ENSG00000256092.2	2426	17.6020599913	14.909474575	0.124078397771	none
ENSG00000256092	ENSG00000256092	12_123311691	Pazoki_GGT	Adipose - Visceral (Omentum)	eQTL	ENSG00000256092.2	2441	9.79588001734	20.012815431	0.0186636967363	none
ENSG00000256092	ENSG00000256092	12_123311691	Pazoki_GGT	Adipose - Subcutaneous	eQTL	ENSG00000256092.2	2441	9.79588001734	37.8751855102	0.00589569849497	none
ENSG00000256092	ENSG00000256092	12_123316703	Pazoki_ALT	Liver	eQTL	ENSG00000256092.2	2426	17.6020599913	6.6873648529	0.104109049514	none
ENSG00000256092	ENSG00000256092	12_123241147	ALT_UKB	Adipose - Visceral (Omentum)	eQTL	ENSG00000256092.2	2379	11.5666446632	20.012815431	0.0172182668462	none
ENSG00000256124	LINC01152	17_72078007	Pazoki_ALT	Pancreas	eQTL	ENSG00000256124.5	2472	14.7958800173	24.7512988129	0.203488583751	none
ENSG00000256124	LINC01152	17_72078007	Pazoki_GGT	Pancreas	eQTL	ENSG00000256124.5	2472	45.3979400087	24.7512988129	0.213483046039	none
ENSG00000256124	LINC01152	17_72078007	ALT_UKB	Pancreas	eQTL	ENSG00000256124.5	1990	14.5241051858	24.7512988129	0.216988517127	none
ENSG00000256162	SMLR1	6_130979637	Pazoki_ALP	Pancreas	eQTL	ENSG00000256162.2	2969	9.58502665203	8.61130810573	0.174338837886	none
ENSG00000256223	ZNF10	12_133189536	Pazoki_ALP	Skeletal Muscle	eQTL	ENSG00000256223.5	1379	7.36653154442	13.3391357165	0.195448759875	none
ENSG00000256223	ZNF10	12_133189536	Pazoki_ALP	Pancreas	eQTL	ENSG00000256223.5	1379	7.36653154442	11.5175214854	0.200040143506	none
ENSG00000256223	ZNF10	12_133189536	Pazoki_ALP	Adipose - Subcutaneous	eQTL	ENSG00000256223.5	1379	7.36653154442	32.7187676555	0.202101919579	none
ENSG00000256223	ZNF10	12_133189536	Pazoki_ALP	Adipose - Visceral (Omentum)	eQTL	ENSG00000256223.5	1379	7.36653154442	7.74325952725	0.157284276266	none
ENSG00000256269	HMBS	11_119086678	Pazoki_ALT	Liver	eQTL	ENSG00000256269.7	2291	7.46852108296	16.3012233527	0.870797422881	coloc
ENSG00000256269	HMBS	11_119086678	Pazoki_ALT	Skeletal Muscle	eQTL	ENSG00000256269.7	2291	7.46852108296	56.2244907377	0.863590524744	coloc
ENSG00000256269	HMBS	11_119043282	NAFLD-S	Liver	eQTL	ENSG00000256269.7	2160	10.2643005217	16.3012233527	0.87661903332	coloc
ENSG00000256269	HMBS	11_119043282	NAFLD-S	Adipose - Subcutaneous	eQTL	ENSG00000256269.7	2160	10.2643005217	54.7831844657	0.869341822919	coloc
ENSG00000256269	HMBS	11_119086678	Pazoki_ALT	Adipose - Subcutaneous	eQTL	ENSG00000256269.7	2291	7.46852108296	54.7831844657	0.85606334918	coloc
ENSG00000256269	HMBS	11_119086678	Pazoki_ALT	Adipose - Visceral (Omentum)	eQTL	ENSG00000256269.7	2291	7.46852108296	54.9156844313	0.860705594319	coloc
ENSG00000256269	HMBS	11_119043282	NAFLD-S	Adipose - Visceral (Omentum)	eQTL	ENSG00000256269.7	2160	10.2643005217	54.9156844313	0.871470745708	coloc
ENSG00000256269	HMBS	11_119086678	Pazoki_ALT	Pancreas	eQTL	ENSG00000256269.7	2291	7.46852108296	44.9446992061	0.858545426388	coloc
ENSG00000256269	HMBS	11_119043282	NAFLD-S	Pancreas	eQTL	ENSG00000256269.7	2160	10.2643005217	44.9446992061	0.871230768633	coloc
ENSG00000256269	HMBS	11_119043282	NAFLD-S	Skeletal Muscle	eQTL	ENSG00000256269.7	2160	10.2643005217	56.2244907377	0.8734105128	coloc
ENSG00000256546	ENSG00000256546	12_122114758	Pazoki_ALT	Adipose - Subcutaneous	eQTL	ENSG00000256546.1	2201	38.1079053973	5.20725599662	0.443033144248	coloc
ENSG00000256546	ENSG00000256546	12_122114758	ALT_UKB	Adipose - Subcutaneous	eQTL	ENSG00000256546.1	2172	23.9876015078	5.20725599662	0.444793132698	coloc
ENSG00000256546	ENSG00000256546	12_122114473	Pazoki_GGT	Adipose - Subcutaneous	eQTL	ENSG00000256546.1	2202	9.95860731484	5.20725599662	0.345547747899	none
ENSG00000256612	CYP2B7P	19_40847202	Pazoki_ALT	Pancreas	eQTL	ENSG00000256612.7	2973	14.8538719643	26.6434640423	0.0121295581176	none
ENSG00000256612	CYP2B7P	19_40847202	Pazoki_ALT	Adipose - Visceral (Omentum)	eQTL	ENSG00000256612.7	2973	14.8538719643	31.9594369152	0.0121043104864	none
ENSG00000256612	CYP2B7P	19_40847202	ALT_UKB	Adipose - Visceral (Omentum)	eQTL	ENSG00000256612.7	2873	12.3505930894	31.9594369152	0.0126772296392	none
ENSG00000256612	CYP2B7P	19_40847202	Pazoki_ALP	Pancreas	eQTL	ENSG00000256612.7	2973	107.795880017	26.6434640423	0.0120703043464	none
ENSG00000256612	CYP2B7P	19_40847202	Pazoki_ALP	Adipose - Visceral (Omentum)	eQTL	ENSG00000256612.7	2973	107.795880017	31.9594369152	0.0120449342422	none
ENSG00000256612	CYP2B7P	19_40847202	ALT_UKB	Pancreas	eQTL	ENSG00000256612.7	2873	12.3505930894	26.6434640423	0.0127008801071	none
ENSG00000256628	ZBTB11-AS1	3_101365760	Pazoki_ALP	Adipose - Visceral (Omentum)	eQTL	ENSG00000256628.3	2444	19.7958800173	11.7141243257	0.0786124784932	none
ENSG00000256628	ZBTB11-AS1	3_101523907	Pazoki_GGT	Adipose - Subcutaneous	eQTL	ENSG00000256628.3	2499	9.69897000434	19.3199730595	0.199774269648	none
ENSG00000256628	ZBTB11-AS1	3_101365760	Pazoki_ALP	Skeletal Muscle	eQTL	ENSG00000256628.3	2444	19.7958800173	14.9817211333	0.117781033083	none
ENSG00000256628	ZBTB11-AS1	3_101365760	Pazoki_ALP	Adipose - Subcutaneous	eQTL	ENSG00000256628.3	2444	19.7958800173	19.3199730595	0.204396985876	none
ENSG00000256628	ZBTB11-AS1	3_101523907	Pazoki_GGT	Adipose - Visceral (Omentum)	eQTL	ENSG00000256628.3	2499	9.69897000434	11.7141243257	0.0864190861036	none
ENSG00000256628	ZBTB11-AS1	3_101523907	Pazoki_GGT	Skeletal Muscle	eQTL	ENSG00000256628.3	2499	9.69897000434	14.9817211333	0.120630467059	none
ENSG00000256771	ZNF253	19_20102972	cALT	Skeletal Muscle	eQTL	ENSG00000256771.3	2737	47.8486301498	23.775047129	0.0189753397404	none
ENSG00000256771	ZNF253	19_20102972	Pazoki_ALP	Skeletal Muscle	eQTL	ENSG00000256771.3	3770	106.920818754	28.9530682743	0.0128083064043	none
ENSG00000256771	ZNF253	19_20102972	Pazoki_ALT	Skeletal Muscle	eQTL	ENSG00000256771.3	3770	90.920818754	28.9530682743	0.0129774933211	none
ENSG00000256940	ENSG00000256940	11_64106201	Pazoki_GGT	Pancreas	eQTL	ENSG00000256940.1	1736	8.22184874962	12.1147933133	0.0299134332256	none
ENSG00000256940	ENSG00000256940	11_64250632	Pazoki_ALT	Pancreas	eQTL	ENSG00000256940.1	1746	9.82390874094	12.1147933133	0.0096067055073	none
ENSG00000256940	ENSG00000256940	11_64250632	Pazoki_ALT	Skeletal Muscle	eQTL	ENSG00000256940.1	1746	9.82390874094	13.4603594081	0.0572060999908	none
ENSG00000257017	HP	16_72110275	Pazoki_ALP	Liver	sQTL	16.72057466.72059143.clu	2289	82.468521083	24.3901258652	0.876754187021	coloc
ENSG00000257017	HP	16_72121338	Pazoki_GGT	Adipose - Visceral (Omentum)	sQTL	16.72059188.72060112.clu	2273	16.0861861476	48.232559925	0.141280799223	none
ENSG00000257017	HP	16_72072066	ALT_UKB	Adipose - Subcutaneous	eQTL	ENSG00000257017.8	2317	10.2600481104	12.5098410454	0.0879154069188	none
ENSG00000257017	HP	16_72696307	Pazoki_ALP	Adipose - Visceral (Omentum)	sQTL	16.72057466.72058254.clu	1674	34.3467874862	10.7810680923	0.012091592243	none
ENSG00000257017	HP	16_72020153	cALT	Liver	sQTL	16.72057466.72059143.clu	1982	8.43156358558	24.3901258652	0.00867478765964	none
ENSG00000257017	HP	16_72072066	ALT_UKB	Adipose - Subcutaneous	sQTL	16.72059188.72060112.clu	2317	10.2600481104	29.3669292955	0.453822923968	coloc
ENSG00000257017	HP	16_72072066	Pazoki_ALT	Liver	sQTL	16.72059188.72060112.clu	2330	21.9586073148	19.9986376277	0.947700612226	coloc
ENSG00000257017	HP	16_72110275	Pazoki_ALP	Adipose - Visceral (Omentum)	sQTL	16.72057466.72058254.clu	2289	82.468521083	25.0376134506	0.0434900878006	none
ENSG00000257017	HP	16_71581710	Pazoki_ALP	Adipose - Subcutaneous	sQTL	16.72057466.72058254.clu	2276	66.721246399	26.0644696203	0.0404543843134	none
ENSG00000257017	HP	16_71612622	Pazoki_GGT	Adipose - Visceral (Omentum)	sQTL	16.72059188.72060112.clu	2340	14.1023729087	48.232559925	0.185697917021	none
ENSG00000257017	HP	16_72121338	Pazoki_GGT	Liver	sQTL	16.72057466.72060112.clu	2273	16.0861861476	57.9981856923	0.0345894779297	none
ENSG00000257017	HP	16_72072066	Pazoki_ALT	Adipose - Subcutaneous	eQTL	ENSG00000257017.8	2330	21.9586073148	12.5098410454	0.133263751874	none
ENSG00000257017	HP	16_72020153	cALT	Adipose - Subcutaneous	sQTL	16.72057466.72058254.clu	1982	8.43156358558	16.4901335487	0.122919326259	none
ENSG00000257017	HP	16_72072066	Pazoki_ALT	Adipose - Subcutaneous	sQTL	16.72059188.72060112.clu	2330	21.9586073148	29.3669292955	0.947740583484	coloc
ENSG00000257017	HP	16_72020153	cALT	Adipose - Visceral (Omentum)	sQTL	16.72057466.72058254.clu	1982	8.43156358558	16.7945930184	0.234998782102	none
ENSG00000257017	HP	16_72072066	ALT_UKB	Liver	sQTL	16.72059188.72060112.clu	2317	10.2600481104	19.9986376277	0.453853490859	coloc
ENSG00000257017	HP	16_72121338	Pazoki_GGT	Liver	sQTL	16.72059188.72060112.clu	2273	16.0861861476	19.9986376277	0.140764161672	none
ENSG00000257017	HP	16_72121338	Pazoki_GGT	Liver	sQTL	16.72057466.72059143.clu	2273	16.0861861476	24.3901258652	0.0339992072116	none
ENSG00000257017	HP	16_72020153	cALT	Adipose - Visceral (Omentum)	sQTL	16.72059188.72060112.clu	1982	8.43156358558	21.1783271988	0.0588986302867	none
ENSG00000257017	HP	16_72110275	Pazoki_ALP	Adipose - Subcutaneous	eQTL	ENSG00000257017.8	2289	82.468521083	12.5098410454	0.252121369493	none
ENSG00000257017	HP	16_72072066	Pazoki_ALT	Adipose - Visceral (Omentum)	eQTL	ENSG00000257017.8	2330	21.9586073148	6.24973385922	0.0640395131697	none
ENSG00000257017	HP	16_72110275	Pazoki_ALP	Adipose - Visceral (Omentum)	sQTL	16.72059188.72060112.clu	2289	82.468521083	48.232559925	0.043340771586	none
ENSG00000257017	HP	16_72020153	cALT	Adipose - Subcutaneous	eQTL	ENSG00000257017.8	1982	8.43156358558	12.5098410454	0.0631126812683	none
ENSG00000257017	HP	16_72020153	cALT	Liver	sQTL	16.72059188.72060112.clu	1982	8.43156358558	10.9193586228	0.00646221700897	none
ENSG00000257017	HP	16_72121338	Pazoki_GGT	Adipose - Subcutaneous	sQTL	16.72057466.72058254.clu	2273	16.0861861476	26.0644696203	0.139814584767	none
ENSG00000257017	HP	16_72696307	Pazoki_ALP	Adipose - Visceral (Omentum)	sQTL	16.72059188.72060112.clu	1674	34.3467874862	13.9136380854	0.00563885683872	none
ENSG00000257017	HP	16_72110275	Pazoki_ALP	Adipose - Subcutaneous	sQTL	16.72057466.72058254.clu	2289	82.468521083	26.0644696203	0.0432863247677	none
ENSG00000257017	HP	16_71557623	Pazoki_ALT	Adipose - Visceral (Omentum)	sQTL	16.72059188.72060112.clu	2241	21.721246399	48.232559925	0.950225843743	coloc
ENSG00000257017	HP	16_71581710	Pazoki_ALP	Adipose - Visceral (Omentum)	sQTL	16.72059188.72060112.clu	2276	66.721246399	48.232559925	0.0407152518035	none
ENSG00000257017	HP	16_72072066	Pazoki_ALT	Liver	sQTL	16.72057466.72058254.clu	2330	21.9586073148	16.5086121211	0.0417678890127	none
ENSG00000257017	HP	16_72072066	ALT_UKB	Adipose - Visceral (Omentum)	sQTL	16.72057466.72058254.clu	2317	10.2600481104	25.0376134506	0.453663594279	coloc
ENSG00000257017	HP	16_72072066	ALT_UKB	Liver	sQTL	16.72057466.72060112.clu	2317	10.2600481104	57.9981856923	0.0276303819012	none
ENSG00000257017	HP	16_72121338	Pazoki_GGT	Liver	sQTL	16.72057466.72058254.clu	2273	16.0861861476	16.5086121211	0.0313357812621	none
ENSG00000257017	HP	16_72110275	Pazoki_ALP	Adipose - Subcutaneous	sQTL	16.72059188.72060112.clu	2289	82.468521083	29.3669292955	0.0431464196967	none
ENSG00000257017	HP	16_72020153	cALT	Adipose - Subcutaneous	sQTL	16.72059188.72060112.clu	1982	8.43156358558	16.2226611828	0.109817922199	none
ENSG00000257017	HP	16_72121338	Pazoki_GGT	Adipose - Subcutaneous	sQTL	16.72059188.72060112.clu	2273	16.0861861476	29.3669292955	0.140595095557	none
ENSG00000257017	HP	16_72696307	Pazoki_ALP	Adipose - Subcutaneous	sQTL	16.72057466.72058254.clu	1674	34.3467874862	7.66608975554	0.0411945248057	none
ENSG00000257017	HP	16_72121338	Pazoki_GGT	Adipose - Subcutaneous	eQTL	ENSG00000257017.8	2273	16.0861861476	12.5098410454	0.0192022678395	none
ENSG00000257017	HP	16_72110275	Pazoki_ALP	Liver	sQTL	16.72057466.72058254.clu	2289	82.468521083	16.5086121211	0.931643935536	coloc
ENSG00000257017	HP	16_71557623	Pazoki_ALT	Adipose - Subcutaneous	sQTL	16.72059188.72060112.clu	2241	21.721246399	29.3669292955	0.950225843743	coloc
ENSG00000257017	HP	16_72696307	Pazoki_ALP	Liver	sQTL	16.72059188.72060112.clu	1674	34.3467874862	7.10475477856	0.0585423831197	none
ENSG00000257017	HP	16_72072066	Pazoki_ALT	Adipose - Visceral (Omentum)	sQTL	16.72057466.72058254.clu	2330	21.9586073148	25.0376134506	0.94896552023	coloc
ENSG00000257017	HP	16_72072066	Pazoki_ALT	Adipose - Subcutaneous	sQTL	16.72057466.72058254.clu	2330	21.9586073148	26.0644696203	0.948537735905	coloc
ENSG00000257017	HP	16_71612622	Pazoki_GGT	Adipose - Subcutaneous	sQTL	16.72057466.72058254.clu	2340	14.1023729087	26.0644696203	0.185149379669	none
ENSG00000257017	HP	16_71612622	Pazoki_GGT	Adipose - Subcutaneous	sQTL	16.72059188.72060112.clu	2340	14.1023729087	29.3669292955	0.185508725054	none
ENSG00000257017	HP	16_72110275	Pazoki_ALP	Liver	sQTL	16.72057466.72060112.clu	2289	82.468521083	57.9981856923	0.867195934584	coloc
ENSG00000257017	HP	16_72020153	cALT	Liver	sQTL	16.72057466.72058254.clu	1982	8.43156358558	16.5086121211	0.00894151523191	none
ENSG00000257017	HP	16_72072066	ALT_UKB	Adipose - Visceral (Omentum)	sQTL	16.72059188.72060112.clu	2317	10.2600481104	48.232559925	0.453940686445	coloc
ENSG00000257017	HP	16_72696307	Pazoki_ALP	Adipose - Subcutaneous	sQTL	16.72059188.72060112.clu	1674	34.3467874862	8.42019875001	0.0168119608048	none
ENSG00000257017	HP	16_72020153	cALT	Liver	sQTL	16.72057466.72060112.clu	1982	8.43156358558	57.9981856923	0.00887906736007	none
ENSG00000257017	HP	16_72072066	Pazoki_ALT	Liver	sQTL	16.72057466.72059143.clu	2330	21.9586073148	24.3901258652	0.039886583158	none
ENSG00000257017	HP	16_72072066	ALT_UKB	Liver	sQTL	16.72057466.72059143.clu	2317	10.2600481104	24.3901258652	0.0281732978453	none
ENSG00000257017	HP	16_72072066	ALT_UKB	Liver	sQTL	16.72057466.72058254.clu	2317	10.2600481104	16.5086121211	0.0288534788165	none
ENSG00000257017	HP	16_72072066	Pazoki_ALT	Adipose - Visceral (Omentum)	sQTL	16.72059188.72060112.clu	2330	21.9586073148	48.232559925	0.947367503177	coloc
ENSG00000257017	HP	16_72072066	ALT_UKB	Adipose - Visceral (Omentum)	eQTL	ENSG00000257017.8	2317	10.2600481104	6.24973385922	0.168609372076	none
ENSG00000257017	HP	16_72110275	Pazoki_ALP	Liver	sQTL	16.72059188.72060112.clu	2289	82.468521083	19.9986376277	0.0432447673076	none
ENSG00000257017	HP	16_72121338	Pazoki_GGT	Adipose - Visceral (Omentum)	sQTL	16.72057466.72058254.clu	2273	16.0861861476	25.0376134506	0.139554419478	none
ENSG00000257017	HP	16_72072066	Pazoki_ALT	Liver	sQTL	16.72057466.72060112.clu	2330	21.9586073148	57.9981856923	0.0383697629412	none
ENSG00000257017	HP	16_72072066	ALT_UKB	Adipose - Subcutaneous	sQTL	16.72057466.72058254.clu	2317	10.2600481104	26.0644696203	0.453699847039	coloc
ENSG00000257017	HP	16_71581710	Pazoki_ALP	Adipose - Subcutaneous	sQTL	16.72059188.72060112.clu	2276	66.721246399	29.3669292955	0.0404519959692	none
ENSG00000257086	ENSG00000257086	11_64250632	Pazoki_ALT	Skeletal Muscle	eQTL	ENSG00000257086.1	1746	9.82390874094	5.30084245158	0.0365321655968	none
ENSG00000257103	LSM14A	19_34290449	Pazoki_ALP	Skeletal Muscle	sQTL	19.34215300.34215596.clu	2894	7.67778070527	5.35727747246	0.0188975301052	none
ENSG00000257103	LSM14A	19_34290449	Pazoki_ALP	Skeletal Muscle	sQTL	19.34209051.34215596.clu	2894	7.67778070527	11.0448496452	0.000941212407668	none
ENSG00000257103	LSM14A	19_34290449	Pazoki_ALP	Skeletal Muscle	sQTL	19.34209051.34215124.clu	2894	7.67778070527	15.1324086237	0.000952527920759	none
ENSG00000257103	LSM14A	19_34290449	Pazoki_ALP	Adipose - Subcutaneous	sQTL	19.34209051.34215124.clu	2894	7.67778070527	8.46417267753	0.00150931695887	none
ENSG00000257103	LSM14A	19_34290449	Pazoki_ALP	Adipose - Subcutaneous	sQTL	19.34209051.34215596.clu	2894	7.67778070527	10.6558688148	0.00104517530759	none
ENSG00000257103	LSM14A	19_34290449	Pazoki_ALP	Adipose - Visceral (Omentum)	sQTL	19.34209051.34215124.clu	2894	7.67778070527	8.08181549873	0.00129531734128	none
ENSG00000257167	TMPO-AS1	12_98485136	Pazoki_ALP	Pancreas	eQTL	ENSG00000257167.2	2537	9.16115090926	5.5257089431	0.0831802751087	none
ENSG00000257176	ENSG00000257176	12_29387376	Pazoki_ALP	Adipose - Visceral (Omentum)	eQTL	ENSG00000257176.2	3691	11.0757207139	137.166428938	0.209051713028	none
ENSG00000257176	ENSG00000257176	12_29387376	Pazoki_ALP	Skeletal Muscle	eQTL	ENSG00000257176.2	3691	11.0757207139	117.060674386	0.209072498199	none
ENSG00000257176	ENSG00000257176	12_29387376	Pazoki_ALP	Liver	eQTL	ENSG00000257176.2	3691	11.0757207139	48.5003353771	0.223832199373	none
ENSG00000257176	ENSG00000257176	12_29387376	Pazoki_ALP	Adipose - Subcutaneous	eQTL	ENSG00000257176.2	3691	11.0757207139	150	0.209072498199	none
ENSG00000257176	ENSG00000257176	12_29387376	Pazoki_ALP	Pancreas	eQTL	ENSG00000257176.2	3691	11.0757207139	150	0.209051590949	none
ENSG00000257218	GATC	12_120409442	Pazoki_GGT	Liver	eQTL	ENSG00000257218.5	2416	150	14.6309310139	0.00612753112999	none
ENSG00000257218	GATC	12_120409442	Pazoki_GGT	Adipose - Visceral (Omentum)	sQTL	12.120446829.120454933.clu	2416	150	12.9280964618	0.00638910946153	none
ENSG00000257218	GATC	12_120409442	Pazoki_GGT	Skeletal Muscle	sQTL	12.120455030.120457076.clu	2416	150	33.7081544268	0.00603736308289	none
ENSG00000257218	GATC	12_120449710	Pazoki_ALP	Pancreas	sQTL	12.120455030.120457076.clu	2467	138.366531544	10.957030757	0.016603052718	none
ENSG00000257218	GATC	12_120409442	Pazoki_GGT	Adipose - Subcutaneous	sQTL	12.120446829.120454933.clu	2416	150	14.2361021895	0.00630058621323	none
ENSG00000257218	GATC	12_120409442	Pazoki_GGT	Adipose - Visceral (Omentum)	eQTL	ENSG00000257218.5	2416	150	41.1253111338	0.00754900305449	none
ENSG00000257218	GATC	12_120449710	Pazoki_ALP	Adipose - Subcutaneous	sQTL	12.120446829.120454933.clu	2467	138.366531544	14.2361021895	0.0165869429502	none
ENSG00000257218	GATC	12_120449710	Pazoki_ALP	Adipose - Subcutaneous	sQTL	12.120455030.120457076.clu	2467	138.366531544	15.0434248518	0.0166183374735	none
ENSG00000257218	GATC	12_120978819	Miao_NAFDL-S	Skeletal Muscle	eQTL	ENSG00000257218.5	3155	8.92081875395	106.679246557	0.018509568542	none
ENSG00000257218	GATC	12_120409442	Pazoki_GGT	Adipose - Subcutaneous	sQTL	12.120455030.120457076.clu	2416	150	15.0434248518	0.00652725715928	none
ENSG00000257218	GATC	12_120449710	Pazoki_ALP	Pancreas	sQTL	12.120446829.120457076.clu	2467	138.366531544	17.7659435025	0.0166435797997	none
ENSG00000257218	GATC	12_120449710	Pazoki_ALP	Skeletal Muscle	sQTL	12.120446829.120454933.clu	2467	138.366531544	21.0228712681	0.0166763878913	none
ENSG00000257218	GATC	12_120449710	Pazoki_ALP	Adipose - Visceral (Omentum)	sQTL	12.120455030.120457076.clu	2467	138.366531544	16.2506848026	0.0166508665937	none
ENSG00000257218	GATC	12_120449710	Pazoki_ALP	Adipose - Subcutaneous	sQTL	12.120446829.120457076.clu	2467	138.366531544	7.90451450744	0.0167637158987	none
ENSG00000257218	GATC	12_120409442	Pazoki_GGT	Pancreas	sQTL	12.120446829.120457076.clu	2416	150	17.7659435025	0.00606177045965	none
ENSG00000257218	GATC	12_120409442	Pazoki_GGT	Pancreas	sQTL	12.120446829.120454933.clu	2416	150	8.36728031022	0.00635623322997	none
ENSG00000257218	GATC	12_120409442	Pazoki_GGT	Adipose - Subcutaneous	eQTL	ENSG00000257218.5	2416	150	45.6111878636	0.00825574652442	none
ENSG00000257218	GATC	12_120409442	Pazoki_GGT	Adipose - Visceral (Omentum)	sQTL	12.120446829.120457076.clu	2416	150	25.3160277889	0.00656452313799	none
ENSG00000257218	GATC	12_120449710	Pazoki_ALP	Skeletal Muscle	sQTL	12.120446829.120457076.clu	2467	138.366531544	38.767960639	0.016794366887	none
ENSG00000257218	GATC	12_120409442	Pazoki_GGT	Pancreas	eQTL	ENSG00000257218.5	2416	150	14.152659265	0.015720985587	none
ENSG00000257218	GATC	12_120409442	Pazoki_GGT	Skeletal Muscle	sQTL	12.120446829.120454933.clu	2416	150	21.0228712681	0.00638729304015	none
ENSG00000257218	GATC	12_120986153	Pazoki_ALP	Skeletal Muscle	eQTL	ENSG00000257218.5	3149	150	106.679246557	0.0203134328231	none
ENSG00000257218	GATC	12_120449710	Pazoki_ALP	Adipose - Visceral (Omentum)	sQTL	12.120446829.120457076.clu	2467	138.366531544	25.3160277889	0.0166637342943	none
ENSG00000257218	GATC	12_120449710	Pazoki_ALP	Adipose - Visceral (Omentum)	eQTL	ENSG00000257218.5	2467	138.366531544	41.1253111338	0.00839401347309	none
ENSG00000257218	GATC	12_120449710	Pazoki_ALP	Pancreas	eQTL	ENSG00000257218.5	2467	138.366531544	14.152659265	0.0138972127242	none
ENSG00000257218	GATC	12_120449710	Pazoki_ALP	Skeletal Muscle	sQTL	12.120455030.120457076.clu	2467	138.366531544	33.7081544268	0.0167553442713	none
ENSG00000257218	GATC	12_120409442	Pazoki_GGT	Skeletal Muscle	sQTL	12.120446829.120457076.clu	2416	150	38.767960639	0.00592768942636	none
ENSG00000257218	GATC	12_120449710	Pazoki_ALP	Adipose - Subcutaneous	eQTL	ENSG00000257218.5	2467	138.366531544	45.6111878636	0.00850662279558	none
ENSG00000257218	GATC	12_120449710	Pazoki_ALP	Adipose - Visceral (Omentum)	sQTL	12.120446829.120454933.clu	2467	138.366531544	12.9280964618	0.0165905384177	none
ENSG00000257218	GATC	12_120409442	Pazoki_GGT	Adipose - Visceral (Omentum)	sQTL	12.120455030.120457076.clu	2416	150	16.2506848026	0.00662671204839	none
ENSG00000257218	GATC	12_120449710	Pazoki_ALP	Skeletal Muscle	eQTL	ENSG00000257218.5	2467	138.366531544	107.668809859	0.0169392688636	none
ENSG00000257218	GATC	12_120409442	Pazoki_GGT	Pancreas	sQTL	12.120455030.120457076.clu	2416	150	10.957030757	0.00630059929998	none
ENSG00000257218	GATC	12_120988675	cALT	Skeletal Muscle	eQTL	ENSG00000257218.5	2462	11.3514448443	106.679246557	0.0082154496175	none
ENSG00000257218	GATC	12_120942741	Pazoki_GGT	Skeletal Muscle	eQTL	ENSG00000257218.5	3241	150	107.668809859	0.017536365892	none
ENSG00000257218	GATC	12_120942741	Pazoki_GGT	Skeletal Muscle	sQTL	12.120446829.120457076.clu	3241	150	38.767960639	0.0165472941241	none
ENSG00000257218	GATC	12_120449710	Pazoki_ALP	Pancreas	sQTL	12.120446829.120454933.clu	2467	138.366531544	8.36728031022	0.01629142845	none
ENSG00000257218	GATC	12_120409442	Pazoki_GGT	Skeletal Muscle	eQTL	ENSG00000257218.5	2416	150	107.668809859	0.00532114775346	none
ENSG00000257218	GATC	12_120449710	Pazoki_ALP	Liver	eQTL	ENSG00000257218.5	2467	138.366531544	14.6309310139	0.0167737174505	none
ENSG00000257303	ENSG00000257303	12_56042145	Pazoki_ALT	Skeletal Muscle	eQTL	ENSG00000257303.1	1515	10.5376020021	16.5558052236	0.030759893683	none
ENSG00000257303	ENSG00000257303	12_56042145	Pazoki_ALT	Adipose - Subcutaneous	eQTL	ENSG00000257303.1	1515	10.5376020021	34.8480061524	0.0314536307335	none
ENSG00000257303	ENSG00000257303	12_56042145	Pazoki_ALT	Adipose - Visceral (Omentum)	eQTL	ENSG00000257303.1	1515	10.5376020021	20.4377497218	0.0319032026272	none
ENSG00000257337	ENSG00000257337	12_52881550	Pazoki_GGT	Pancreas	eQTL	ENSG00000257337.6	3476	16.2676062402	5.60811069056	0.0455033085761	none
ENSG00000257337	ENSG00000257337	12_52881550	Pazoki_GGT	Adipose - Subcutaneous	sQTL	12.53040263.53043098.clu	3476	16.2676062402	75.3317072057	0.0094529341643	none
ENSG00000257337	ENSG00000257337	12_52879136	cALT	Adipose - Subcutaneous	sQTL	12.53040263.53043098.clu	3145	12.7642191297	75.3317072057	0.00727702616827	none
ENSG00000257337	ENSG00000257337	12_52879136	cALT	Pancreas	eQTL	ENSG00000257337.6	3145	12.7642191297	5.60811069056	0.0401380691168	none
ENSG00000257551	HLX-AS1	1_220796686	Pazoki_ALT	Adipose - Visceral (Omentum)	sQTL	1.220833192.220879849.clu	2397	56.2076083105	34.1062219415	0.0788510149175	none
ENSG00000257551	HLX-AS1	1_220796686	MRI_ML	Skeletal Muscle	eQTL	ENSG00000257551.1	2374	8.76955107862	36.7469576208	0.0143301702777	none
ENSG00000257551	HLX-AS1	1_220796686	cALT	Adipose - Subcutaneous	sQTL	1.220833192.220879849.clu	2107	22.0948519981	58.0827996674	0.0166299612433	none
ENSG00000257551	HLX-AS1	1_220796686	Pazoki_ALT	Adipose - Visceral (Omentum)	eQTL	ENSG00000257551.1	2397	56.2076083105	26.015394791	0.0175373283459	none
ENSG00000257551	HLX-AS1	1_220796686	cALT	Skeletal Muscle	sQTL	1.220871691.220879849.clu	2107	22.0948519981	52.5103032423	0.0817079629682	none
ENSG00000257551	HLX-AS1	1_220796686	cALT	Adipose - Subcutaneous	sQTL	1.220871691.220879849.clu	2107	22.0948519981	53.0666860225	0.0166299612433	none
ENSG00000257551	HLX-AS1	1_220796686	Pazoki_ALP	Adipose - Visceral (Omentum)	sQTL	1.220833192.220879849.clu	2397	40.6020599913	34.1062219415	0.0805153506436	none
ENSG00000257551	HLX-AS1	1_220796686	cALT	Skeletal Muscle	eQTL	ENSG00000257551.1	2107	22.0948519981	36.7469576208	0.0166299612433	none
ENSG00000257551	HLX-AS1	1_220796686	ALT_UKB	Adipose - Subcutaneous	sQTL	1.220871691.220879849.clu	2389	21.0580286774	53.0666860225	0.0145009374143	none
ENSG00000257551	HLX-AS1	1_220796686	ALT_UKB	Skeletal Muscle	eQTL	ENSG00000257551.1	2389	21.0580286774	36.7469576208	0.0144994873205	none
ENSG00000257551	HLX-AS1	1_220796686	MRI_ML	Skeletal Muscle	sQTL	1.220833192.220879849.clu	2374	8.76955107862	45.7001635833	0.0804104207431	none
ENSG00000257551	HLX-AS1	1_220796686	MRI_ML	Adipose - Subcutaneous	sQTL	1.220833192.220879849.clu	2374	8.76955107862	58.0827996674	0.0143316034381	none
ENSG00000257551	HLX-AS1	1_220796686	Pazoki_ALT	Adipose - Subcutaneous	sQTL	1.220833192.220879849.clu	2397	56.2076083105	58.0827996674	0.0175373283459	none
ENSG00000257551	HLX-AS1	1_220796686	ALT_UKB	Adipose - Subcutaneous	sQTL	1.220833192.220879849.clu	2389	21.0580286774	58.0827996674	0.0145009374143	none
ENSG00000257551	HLX-AS1	1_220796686	cALT	Adipose - Subcutaneous	eQTL	ENSG00000257551.1	2107	22.0948519981	45.2494858772	0.0166299612433	none
ENSG00000257551	HLX-AS1	1_220796686	MRI_ML	Adipose - Visceral (Omentum)	eQTL	ENSG00000257551.1	2374	8.76955107862	26.015394791	0.0143316034381	none
ENSG00000257551	HLX-AS1	1_220796686	cALT	Adipose - Visceral (Omentum)	sQTL	1.220871691.220879849.clu	2107	22.0948519981	32.0413312235	0.0660394377488	none
ENSG00000257551	HLX-AS1	1_220796686	Pazoki_ALP	Adipose - Visceral (Omentum)	sQTL	1.220871691.220879849.clu	2397	40.6020599913	32.0413312235	0.0665243037424	none
ENSG00000257551	HLX-AS1	1_220796686	ALT_UKB	Adipose - Visceral (Omentum)	sQTL	1.220871691.220879849.clu	2389	21.0580286774	32.0413312235	0.0671119840059	none
ENSG00000257551	HLX-AS1	1_220796686	Pazoki_ALP	Skeletal Muscle	sQTL	1.220833192.220879849.clu	2397	40.6020599913	45.7001635833	0.0828114729985	none
ENSG00000257551	HLX-AS1	1_220796686	Pazoki_ALT	Skeletal Muscle	sQTL	1.220833192.220879849.clu	2397	56.2076083105	45.7001635833	0.0810108140165	none
ENSG00000257551	HLX-AS1	1_220796686	MRI_ML	Adipose - Visceral (Omentum)	sQTL	1.220833192.220879849.clu	2374	8.76955107862	34.1062219415	0.0781612542281	none
ENSG00000257551	HLX-AS1	1_220796686	MRI_ML	Adipose - Visceral (Omentum)	sQTL	1.220871691.220879849.clu	2374	8.76955107862	32.0413312235	0.0643989590254	none
ENSG00000257551	HLX-AS1	1_220796686	MRI_ML	Adipose - Subcutaneous	eQTL	ENSG00000257551.1	2374	8.76955107862	45.2494858772	0.0143316034381	none
ENSG00000257551	HLX-AS1	1_220796686	cALT	Adipose - Visceral (Omentum)	sQTL	1.220833192.220879849.clu	2107	22.0948519981	34.1062219415	0.0795378998887	none
ENSG00000257551	HLX-AS1	1_220796686	Pazoki_ALT	Adipose - Subcutaneous	eQTL	ENSG00000257551.1	2397	56.2076083105	45.2494858772	0.0175373283459	none
ENSG00000257551	HLX-AS1	1_220796686	Pazoki_ALP	Adipose - Subcutaneous	sQTL	1.220833192.220879849.clu	2397	40.6020599913	58.0827996674	0.0153932874883	none
ENSG00000257551	HLX-AS1	1_220796686	ALT_UKB	Adipose - Subcutaneous	eQTL	ENSG00000257551.1	2389	21.0580286774	45.2494858772	0.0145009374143	none
ENSG00000257551	HLX-AS1	1_220796686	ALT_UKB	Skeletal Muscle	sQTL	1.220871691.220879849.clu	2389	21.0580286774	52.5103032423	0.0838425072438	none
ENSG00000257551	HLX-AS1	1_220796686	Pazoki_ALP	Skeletal Muscle	sQTL	1.220871691.220879849.clu	2397	40.6020599913	52.5103032423	0.0827654987278	none
ENSG00000257551	HLX-AS1	1_220796686	ALT_UKB	Adipose - Visceral (Omentum)	sQTL	1.220833192.220879849.clu	2389	21.0580286774	34.1062219415	0.0815234805669	none
ENSG00000257551	HLX-AS1	1_220796686	MRI_ML	Skeletal Muscle	sQTL	1.220871691.220879849.clu	2374	8.76955107862	52.5103032423	0.0803716099838	none
ENSG00000257551	HLX-AS1	1_220796686	Pazoki_ALT	Adipose - Subcutaneous	sQTL	1.220871691.220879849.clu	2397	56.2076083105	53.0666860225	0.0175373283459	none
ENSG00000257551	HLX-AS1	1_220796686	Pazoki_ALP	Adipose - Visceral (Omentum)	eQTL	ENSG00000257551.1	2397	40.6020599913	26.015394791	0.0153932874883	none
ENSG00000257551	HLX-AS1	1_220796686	ALT_UKB	Skeletal Muscle	sQTL	1.220833192.220879849.clu	2389	21.0580286774	45.7001635833	0.0838880013972	none
ENSG00000257551	HLX-AS1	1_220796686	Pazoki_ALT	Skeletal Muscle	sQTL	1.220871691.220879849.clu	2397	56.2076083105	52.5103032423	0.080963456883	none
ENSG00000257551	HLX-AS1	1_220796686	cALT	Adipose - Visceral (Omentum)	eQTL	ENSG00000257551.1	2107	22.0948519981	26.015394791	0.0166299612433	none
ENSG00000257551	HLX-AS1	1_220796686	Pazoki_ALP	Adipose - Subcutaneous	sQTL	1.220871691.220879849.clu	2397	40.6020599913	53.0666860225	0.0153932874883	none
ENSG00000257551	HLX-AS1	1_220796686	ALT_UKB	Adipose - Visceral (Omentum)	eQTL	ENSG00000257551.1	2389	21.0580286774	26.015394791	0.0145009374143	none
ENSG00000257551	HLX-AS1	1_220796686	cALT	Skeletal Muscle	sQTL	1.220833192.220879849.clu	2107	22.0948519981	45.7001635833	0.0817547317152	none
ENSG00000257551	HLX-AS1	1_220796686	Pazoki_ALT	Skeletal Muscle	eQTL	ENSG00000257551.1	2397	56.2076083105	36.7469576208	0.017535574613	none
ENSG00000257551	HLX-AS1	1_220796686	Pazoki_ALT	Adipose - Visceral (Omentum)	sQTL	1.220871691.220879849.clu	2397	56.2076083105	32.0413312235	0.0657074084551	none
ENSG00000257551	HLX-AS1	1_220796686	Pazoki_ALP	Skeletal Muscle	eQTL	ENSG00000257551.1	2397	40.6020599913	36.7469576208	0.0153917481595	none
ENSG00000257551	HLX-AS1	1_220796686	Pazoki_ALP	Adipose - Subcutaneous	eQTL	ENSG00000257551.1	2397	40.6020599913	45.2494858772	0.0153932874883	none
ENSG00000257551	HLX-AS1	1_220796686	MRI_ML	Adipose - Subcutaneous	sQTL	1.220871691.220879849.clu	2374	8.76955107862	53.0666860225	0.0143316034381	none
ENSG00000257594	GALNT4	12_89528083	Pazoki_GGT	Skeletal Muscle	eQTL	ENSG00000257594.3	1955	16.251811973	22.7672858638	0.152374763403	none
ENSG00000257605	ENSG00000257605	12_53333727	Pazoki_ALP	Liver	eQTL	ENSG00000257605.2	2327	41.251811973	5.32689655074	0.486882993588	coloc
ENSG00000257890	ENSG00000257890	12_106120881	Pazoki_ALP	Adipose - Subcutaneous	eQTL	ENSG00000257890.1	2848	11.2365720064	53.6542303467	0.0836401657493	none
ENSG00000257923	CUX1	7_100885099	Pazoki_ALP	Adipose - Subcutaneous	sQTL	7.102197305.102198802.clu	1919	20.1079053973	5.64819668107	0.0221084651182	none
ENSG00000257949	TEN1	17_75759311	ALT_UKB	Adipose - Visceral (Omentum)	eQTL	ENSG00000257949.6	2681	8.8170976822	60.8621801306	0.0704641264552	none
ENSG00000257949	TEN1	17_75782528	Pazoki_ALT	Adipose - Visceral (Omentum)	eQTL	ENSG00000257949.6	2738	11.0362121727	60.8621801306	0.0577907861489	none
ENSG00000257949	TEN1	17_75126072	Pazoki_GGT	Adipose - Subcutaneous	eQTL	ENSG00000257949.6	1971	7.69897000434	5.12254787314	0.0455128318833	none
ENSG00000257949	TEN1	17_75789637	Pazoki_GGT	Adipose - Visceral (Omentum)	eQTL	ENSG00000257949.6	2749	10.1870866434	60.8621801306	0.0511222315116	none
ENSG00000258302	ENSG00000258302	12_89528083	Pazoki_GGT	Liver	eQTL	ENSG00000258302.2	1955	16.251811973	6.98204142931	0.145212766856	none
ENSG00000258302	ENSG00000258302	12_89528083	Pazoki_GGT	Adipose - Visceral (Omentum)	eQTL	ENSG00000258302.2	1955	16.251811973	11.4556002049	0.147953510972	none
ENSG00000258302	ENSG00000258302	12_89528083	Pazoki_GGT	Adipose - Subcutaneous	eQTL	ENSG00000258302.2	1955	16.251811973	7.7208941967	0.146637183509	none
ENSG00000258302	ENSG00000258302	12_89528083	Pazoki_GGT	Pancreas	eQTL	ENSG00000258302.2	1955	16.251811973	15.2490003731	0.14815198748	none
ENSG00000258366	RTEL1	20_63719061	ALT_UKB	Liver	eQTL	ENSG00000258366.7	2990	7.63159781453	6.63962670366	0.0539453814711	none
ENSG00000258366	RTEL1	20_63715835	Pazoki_GGT	Adipose - Visceral (Omentum)	sQTL	20.63694974.63695066.clu	3551	14.5686362358	5.68559109784	0.0227702529833	none
ENSG00000258366	RTEL1	20_63715835	Pazoki_ALT	Adipose - Subcutaneous	sQTL	20.63694488.63694741.clu	3551	8.95860731484	15.4164550723	0.0120897230556	none
ENSG00000258366	RTEL1	20_63719061	ALT_UKB	Adipose - Subcutaneous	eQTL	ENSG00000258366.7	2993	7.63159781453	19.2081850391	0.0675204160417	none
ENSG00000258366	RTEL1	20_63715835	Pazoki_ALT	Adipose - Visceral (Omentum)	sQTL	20.63694488.63694741.clu	3551	8.95860731484	7.84035018552	0.0138902736432	none
ENSG00000258366	RTEL1	20_63715835	Pazoki_GGT	Adipose - Subcutaneous	sQTL	20.63674093.63678145.clu	3551	14.5686362358	11.7307085935	0.11981015849	none
ENSG00000258366	RTEL1	20_63715835	Pazoki_GGT	Adipose - Subcutaneous	eQTL	ENSG00000258366.7	3551	14.5686362358	19.2081850391	0.0917595518227	none
ENSG00000258366	RTEL1	20_63715835	Pazoki_GGT	Pancreas	sQTL	20.63694974.63695066.clu	3551	14.5686362358	6.42774898206	0.0187122747489	none
ENSG00000258366	RTEL1	20_63719061	ALT_UKB	Adipose - Subcutaneous	sQTL	20.63689132.63689750.clu	2993	7.63159781453	75.6637005635	0.0223954852399	none
ENSG00000258366	RTEL1	20_63715835	Pazoki_GGT	Pancreas	sQTL	20.63694488.63694741.clu	3551	14.5686362358	6.01637953426	0.022627263388	none
ENSG00000258366	RTEL1	20_63715835	Pazoki_ALT	Adipose - Visceral (Omentum)	sQTL	20.63694974.63695066.clu	3551	8.95860731484	5.68559109784	0.0265157053408	none
ENSG00000258366	RTEL1	20_63719061	ALT_UKB	Adipose - Subcutaneous	sQTL	20.63694974.63695066.clu	2993	7.63159781453	12.5702304828	0.00930161840467	none
ENSG00000258366	RTEL1	20_63715835	Pazoki_GGT	Liver	eQTL	ENSG00000258366.7	3548	14.5686362358	6.63962670366	0.113776679393	none
ENSG00000258366	RTEL1	20_63715835	Pazoki_ALT	Liver	eQTL	ENSG00000258366.7	3548	8.95860731484	6.63962670366	0.0493990141043	none
ENSG00000258366	RTEL1	20_63719061	ALT_UKB	Adipose - Visceral (Omentum)	sQTL	20.63694974.63695066.clu	2993	7.63159781453	5.68559109784	0.0254831192905	none
ENSG00000258366	RTEL1	20_63715835	Pazoki_ALT	Pancreas	sQTL	20.63694488.63694741.clu	3551	8.95860731484	6.01637953426	0.0222668894794	none
ENSG00000258366	RTEL1	20_63715835	Pazoki_GGT	Adipose - Visceral (Omentum)	sQTL	20.63694488.63694741.clu	3551	14.5686362358	7.84035018552	0.00938837724643	none
ENSG00000258366	RTEL1	20_63719061	ALT_UKB	Adipose - Subcutaneous	sQTL	20.63674093.63678145.clu	2993	7.63159781453	11.7307085935	0.0647388684924	none
ENSG00000258366	RTEL1	20_63715835	Pazoki_ALT	Adipose - Subcutaneous	sQTL	20.63689132.63689750.clu	3551	8.95860731484	75.6637005635	0.0239110410425	none
ENSG00000258366	RTEL1	20_63715835	Pazoki_GGT	Adipose - Subcutaneous	sQTL	20.63689132.63689750.clu	3551	14.5686362358	75.6637005635	0.101980979327	none
ENSG00000258366	RTEL1	20_63715835	Pazoki_ALT	Adipose - Visceral (Omentum)	sQTL	20.63687770.63687937.clu	3551	8.95860731484	51.5146506488	0.330511569432	none
ENSG00000258366	RTEL1	20_63715835	Pazoki_GGT	Pancreas	sQTL	20.63674093.63678145.clu	3551	14.5686362358	5.79958914946	0.131511670101	none
ENSG00000258366	RTEL1	20_63715835	Pazoki_ALT	Pancreas	sQTL	20.63694974.63695066.clu	3551	8.95860731484	6.42774898206	0.0196368814841	none
ENSG00000258366	RTEL1	20_63715835	Pazoki_GGT	Adipose - Subcutaneous	sQTL	20.63694974.63695066.clu	3551	14.5686362358	12.5702304828	0.00795986214161	none
ENSG00000258366	RTEL1	20_63715835	Pazoki_ALT	Adipose - Subcutaneous	eQTL	ENSG00000258366.7	3551	8.95860731484	19.2081850391	0.0620224863831	none
ENSG00000258366	RTEL1	20_63719061	ALT_UKB	Adipose - Subcutaneous	sQTL	20.63674093.63678214.clu	2993	7.63159781453	23.3264542124	0.0784443117851	none
ENSG00000258366	RTEL1	20_63715835	Pazoki_ALT	Adipose - Subcutaneous	sQTL	20.63687770.63687937.clu	3551	8.95860731484	133.96279599	0.330609088989	none
ENSG00000258366	RTEL1	20_63719061	ALT_UKB	Adipose - Visceral (Omentum)	sQTL	20.63694488.63694741.clu	2993	7.63159781453	7.84035018552	0.0113128138421	none
ENSG00000258366	RTEL1	20_63715835	Pazoki_GGT	Adipose - Subcutaneous	sQTL	20.63689132.63689502.clu	3551	14.5686362358	7.74176872523	0.0941809363869	none
ENSG00000258366	RTEL1	20_63715835	Pazoki_ALT	Adipose - Subcutaneous	sQTL	20.63674093.63678145.clu	3551	8.95860731484	11.7307085935	0.0554643808757	none
ENSG00000258366	RTEL1	20_63719061	ALT_UKB	Pancreas	sQTL	20.63694974.63695066.clu	2993	7.63159781453	6.42774898206	0.0191549380685	none
ENSG00000258366	RTEL1	20_63719061	ALT_UKB	Adipose - Subcutaneous	sQTL	20.63694488.63694741.clu	2993	7.63159781453	15.4164550723	0.00932193828029	none
ENSG00000258366	RTEL1	20_63715835	Pazoki_ALT	Adipose - Subcutaneous	sQTL	20.63689132.63689502.clu	3551	8.95860731484	7.74176872523	0.0280904146479	none
ENSG00000258366	RTEL1	20_63719061	ALT_UKB	Adipose - Visceral (Omentum)	sQTL	20.63687770.63687937.clu	2993	7.63159781453	51.5146506488	0.382083496821	coloc
ENSG00000258366	RTEL1	20_63715835	Pazoki_ALT	Adipose - Subcutaneous	sQTL	20.63674093.63678214.clu	3551	8.95860731484	23.3264542124	0.0657564236964	none
ENSG00000258366	RTEL1	20_63719061	ALT_UKB	Pancreas	sQTL	20.63694488.63694741.clu	2993	7.63159781453	6.01637953426	0.0238660028658	none
ENSG00000258366	RTEL1	20_63715835	Pazoki_GGT	Adipose - Subcutaneous	sQTL	20.63687770.63687937.clu	3551	14.5686362358	133.96279599	0.394308634945	coloc
ENSG00000258366	RTEL1	20_63715835	Pazoki_ALT	Pancreas	sQTL	20.63674093.63678145.clu	3551	8.95860731484	5.79958914946	0.0484518918397	none
ENSG00000258366	RTEL1	20_63715835	Pazoki_GGT	Adipose - Visceral (Omentum)	sQTL	20.63687770.63687937.clu	3551	14.5686362358	51.5146506488	0.39419212987	coloc
ENSG00000258366	RTEL1	20_63719061	ALT_UKB	Pancreas	sQTL	20.63674093.63678145.clu	2993	7.63159781453	5.79958914946	0.0521412346345	none
ENSG00000258366	RTEL1	20_63715835	Pazoki_GGT	Adipose - Subcutaneous	sQTL	20.63674093.63678214.clu	3551	14.5686362358	23.3264542124	0.133384346166	none
ENSG00000258366	RTEL1	20_63715835	Pazoki_ALT	Adipose - Subcutaneous	sQTL	20.63694974.63695066.clu	3551	8.95860731484	12.5702304828	0.0120485153931	none
ENSG00000258366	RTEL1	20_63715835	Pazoki_GGT	Adipose - Subcutaneous	sQTL	20.63694488.63694741.clu	3551	14.5686362358	15.4164550723	0.00797426491763	none
ENSG00000258366	RTEL1	20_63719061	ALT_UKB	Adipose - Subcutaneous	sQTL	20.63689132.63689502.clu	2993	7.63159781453	7.74176872523	0.0275735396227	none
ENSG00000258366	RTEL1	20_63719061	ALT_UKB	Adipose - Subcutaneous	sQTL	20.63687770.63687937.clu	2993	7.63159781453	133.96279599	0.382196559703	coloc
ENSG00000258376	ENSG00000258376	14_72938044	Pazoki_GGT	Adipose - Visceral (Omentum)	eQTL	ENSG00000258376.2	2720	13.2441251443	6.75459569221	0.0815317549083	none
ENSG00000258376	ENSG00000258376	14_73246214	Pazoki_ALP	Pancreas	eQTL	ENSG00000258376.2	2782	11.0809219076	8.60422722212	0.0219939003813	none
ENSG00000258376	ENSG00000258376	14_72938044	Pazoki_GGT	Pancreas	eQTL	ENSG00000258376.2	2720	13.2441251443	8.60422722212	0.159270749506	none
ENSG00000258376	ENSG00000258376	14_73246214	Pazoki_ALP	Adipose - Subcutaneous	eQTL	ENSG00000258376.2	2782	11.0809219076	13.2951292234	0.0130766701575	none
ENSG00000258376	ENSG00000258376	14_72938044	Pazoki_GGT	Adipose - Subcutaneous	eQTL	ENSG00000258376.2	2720	13.2441251443	13.2951292234	0.00514300429613	none
ENSG00000258376	ENSG00000258376	14_73246214	Pazoki_ALP	Adipose - Visceral (Omentum)	eQTL	ENSG00000258376.2	2782	11.0809219076	6.75459569221	0.0219652917424	none
ENSG00000258738	ENSG00000258738	14_34885346	Pazoki_GGT	Adipose - Subcutaneous	eQTL	ENSG00000258738.1	3410	8.33724216832	7.8837445309	0.0348689437615	none
ENSG00000258738	ENSG00000258738	14_34878306	ALT_UKB	Adipose - Visceral (Omentum)	eQTL	ENSG00000258738.1	3345	9.30177675523	8.04961081054	0.045296952464	none
ENSG00000258738	ENSG00000258738	14_34885346	Pazoki_GGT	Pancreas	eQTL	ENSG00000258738.1	3410	8.33724216832	10.3206729334	0.0353347808846	none
ENSG00000258738	ENSG00000258738	14_34878306	ALT_UKB	Adipose - Subcutaneous	eQTL	ENSG00000258738.1	3345	9.30177675523	7.8837445309	0.0521632245822	none
ENSG00000258738	ENSG00000258738	14_34885346	Pazoki_GGT	Adipose - Visceral (Omentum)	eQTL	ENSG00000258738.1	3410	8.33724216832	8.04961081054	0.0336519779639	none
ENSG00000258738	ENSG00000258738	14_34878306	ALT_UKB	Pancreas	eQTL	ENSG00000258738.1	3345	9.30177675523	10.3206729334	0.0413192258288	none
ENSG00000258819	LINC02289	14_77043529	Pazoki_GGT	Liver	eQTL	ENSG00000258819.1	3093	7.30102999566	7.52542740743	0.178946088622	none
ENSG00000258819	LINC02289	14_77043529	Pazoki_GGT	Adipose - Visceral (Omentum)	eQTL	ENSG00000258819.1	3093	7.30102999566	10.4477820872	0.204111894986	none
ENSG00000258819	LINC02289	14_77043529	Pazoki_GGT	Adipose - Subcutaneous	sQTL	14.77070846.77076105.clu	3093	7.30102999566	7.56731400264	0.025958043691	none
ENSG00000258819	LINC02289	14_77043529	Pazoki_GGT	Skeletal Muscle	eQTL	ENSG00000258819.1	3093	7.30102999566	10.7732041016	0.200280784423	none
ENSG00000258819	LINC02289	14_77043529	Pazoki_GGT	Adipose - Subcutaneous	eQTL	ENSG00000258819.1	3093	7.30102999566	19.44072527	0.207277573959	none
ENSG00000258851	ENSG00000258851	14_103606763	Pazoki_GGT	Adipose - Subcutaneous	eQTL	ENSG00000258851.1	2959	150	11.7505989434	0.00091421182914	none
ENSG00000258851	ENSG00000258851	14_103524462	Pazoki_ALT	Adipose - Subcutaneous	eQTL	ENSG00000258851.1	2921	8.95860731484	11.7505989434	0.0669914801331	none
ENSG00000258920	FOXN3-AS1	14_89420596	Pazoki_GGT	Liver	eQTL	ENSG00000258920.1	2839	7.76955107862	9.10202819168	0.176678475934	none
ENSG00000259015	ENSG00000259015	14_73246214	Pazoki_ALP	Adipose - Subcutaneous	eQTL	ENSG00000259015.1	2782	11.0809219076	20.8329775671	0.0367900518876	none
ENSG00000259015	ENSG00000259015	14_73246214	Pazoki_ALP	Skeletal Muscle	eQTL	ENSG00000259015.1	2782	11.0809219076	9.63733935676	0.209834583847	none
ENSG00000259015	ENSG00000259015	14_72938044	Pazoki_GGT	Adipose - Subcutaneous	eQTL	ENSG00000259015.1	2720	13.2441251443	20.8329775671	0.0499288733076	none
ENSG00000259015	ENSG00000259015	14_73246214	Pazoki_ALP	Pancreas	eQTL	ENSG00000259015.1	2782	11.0809219076	7.79559575477	0.476244818249	coloc
ENSG00000259015	ENSG00000259015	14_73246214	Pazoki_ALP	Adipose - Visceral (Omentum)	eQTL	ENSG00000259015.1	2782	11.0809219076	11.4301862263	0.404856233802	coloc
ENSG00000259015	ENSG00000259015	14_72938044	Pazoki_GGT	Pancreas	eQTL	ENSG00000259015.1	2720	13.2441251443	7.79559575477	0.0231708020678	none
ENSG00000259015	ENSG00000259015	14_72938044	Pazoki_GGT	Skeletal Muscle	eQTL	ENSG00000259015.1	2720	13.2441251443	9.63733935676	0.0513304603937	none
ENSG00000259015	ENSG00000259015	14_72938044	Pazoki_GGT	Adipose - Visceral (Omentum)	eQTL	ENSG00000259015.1	2720	13.2441251443	11.4301862263	0.0256076810765	none
ENSG00000259062	ACTN1-AS1	14_68963653	ALT_UKB	Adipose - Subcutaneous	eQTL	ENSG00000259062.2	2852	7.44576531298	9.57205670295	0.0317253135303	none
ENSG00000259062	ACTN1-AS1	14_68963653	ALT_UKB	Adipose - Visceral (Omentum)	eQTL	ENSG00000259062.2	2852	7.44576531298	7.14470389422	0.0728299615823	none
ENSG00000259065	ENSG00000259065	14_73246214	Pazoki_ALP	Adipose - Subcutaneous	eQTL	ENSG00000259065.1	2680	11.0809219076	18.5506685054	0.0124202989583	none
ENSG00000259108	LINC01595	19_47878900	Pazoki_ALP	Liver	sQTL	19.47864026.47865271.clu	3474	19.5376020021	15.5859229061	0.845376753057	coloc
ENSG00000259108	LINC01595	19_47878900	Pazoki_ALP	Liver	eQTL	ENSG00000259108.2	3474	19.5376020021	110.192252322	0.872650533888	coloc
ENSG00000259203	ENSG00000259203	15_52801610	Pazoki_ALP	Pancreas	eQTL	ENSG00000259203.1	2849	7.44369749923	6.40952387328	0.0305097946436	none
ENSG00000259203	ENSG00000259203	15_52801610	Pazoki_ALP	Liver	eQTL	ENSG00000259203.1	2849	7.44369749923	7.69725210689	0.260926247649	none
ENSG00000259230	LINC02323	14_102549662	Pazoki_GGT	Adipose - Subcutaneous	eQTL	ENSG00000259230.1	2511	105.207608311	6.9161538573	0.00983943502387	none
ENSG00000259248	USP3-AS1	15_63500559	Pazoki_GGT	Skeletal Muscle	eQTL	ENSG00000259248.5	2930	27.1426675036	8.08257908222	0.0647047650129	none
ENSG00000259248	USP3-AS1	15_63527228	Pazoki_ALT	Skeletal Muscle	eQTL	ENSG00000259248.5	2896	9.52287874528	8.08257908222	0.352878160676	coloc
ENSG00000259295	CSPG4P12	15_85328581	Pazoki_GGT	Pancreas	eQTL	ENSG00000259295.6	3423	12.4559319556	13.8536729598	0.279449067541	none
ENSG00000259295	CSPG4P12	15_85328581	Pazoki_GGT	Skeletal Muscle	eQTL	ENSG00000259295.6	3423	12.4559319556	114.866830081	0.30011307374	none
ENSG00000259359	ENSG00000259359	15_96165062	Pazoki_GGT	Liver	eQTL	ENSG00000259359.1	2589	19.8239087409	6.62378352571	0.443425881709	coloc
ENSG00000259359	ENSG00000259359	15_96171587	Pazoki_ALP	Liver	eQTL	ENSG00000259359.1	2590	17.4202164034	6.62378352571	0.442880486037	coloc
ENSG00000259407	ENSG00000259407	15_85759622	Pazoki_ALP	Pancreas	eQTL	ENSG00000259407.1	3775	8.05551732785	15.1782284393	0.162245809269	none
ENSG00000259407	ENSG00000259407	15_85759622	Pazoki_ALP	Skeletal Muscle	eQTL	ENSG00000259407.1	3775	8.05551732785	9.57385934519	0.41554160567	coloc
ENSG00000259407	ENSG00000259407	15_85759622	Pazoki_ALP	Adipose - Subcutaneous	eQTL	ENSG00000259407.1	3775	8.05551732785	8.19831056408	0.125847533258	none
ENSG00000259416	ENSG00000259416	15_85759622	Pazoki_ALP	Adipose - Subcutaneous	eQTL	ENSG00000259416.2	3775	8.05551732785	19.2965754438	0.11570789623	none
ENSG00000259416	ENSG00000259416	15_85328581	Pazoki_GGT	Adipose - Visceral (Omentum)	eQTL	ENSG00000259416.2	3423	12.4559319556	17.8727616095	0.223925698747	none
ENSG00000259416	ENSG00000259416	15_85759622	Pazoki_ALP	Skeletal Muscle	eQTL	ENSG00000259416.2	3775	8.05551732785	13.5929202362	0.099696399423	none
ENSG00000259416	ENSG00000259416	15_85759622	Pazoki_ALP	Liver	eQTL	ENSG00000259416.2	3774	8.05551732785	10.3145202892	0.10899504833	none
ENSG00000259416	ENSG00000259416	15_85328581	Pazoki_GGT	Liver	eQTL	ENSG00000259416.2	3423	12.4559319556	10.3145202892	0.373700983461	coloc
ENSG00000259416	ENSG00000259416	15_85759622	Pazoki_ALP	Adipose - Visceral (Omentum)	eQTL	ENSG00000259416.2	3775	8.05551732785	17.8727616095	0.103180708906	none
ENSG00000259444	ENSG00000259444	14_103100683	Miao_NAFDL-S	Liver	sQTL	14.103099720.103100204.clu	2724	14.6020599913	7.603604884	0.868973702343	coloc
ENSG00000259444	ENSG00000259444	14_103100683	Miao_NAFDL-S	Liver	sQTL	14.103098918.103100204.clu	2724	14.6020599913	11.9868918959	0.974455449046	coloc
ENSG00000259444	ENSG00000259444	14_103092504	Pazoki_GGT	Liver	sQTL	14.103099720.103100204.clu	2733	150	7.603604884	0.703491356953	coloc
ENSG00000259444	ENSG00000259444	14_103100683	Miao_NAFDL-S	Adipose - Visceral (Omentum)	eQTL	ENSG00000259444.1	2724	14.6020599913	8.34411050293	0.922490364154	coloc
ENSG00000259444	ENSG00000259444	14_103097210	Pazoki_ALP	Liver	sQTL	14.103099720.103100204.clu	2742	22.6020599913	7.603604884	0.539937248907	coloc
ENSG00000259444	ENSG00000259444	14_103100683	Miao_NAFDL-S	Liver	eQTL	ENSG00000259444.1	2724	14.6020599913	10.2163282608	0.500708566618	coloc
ENSG00000259444	ENSG00000259444	14_103092504	Pazoki_GGT	Liver	eQTL	ENSG00000259444.1	2733	150	10.2163282608	0.528562959383	coloc
ENSG00000259444	ENSG00000259444	14_103097210	Pazoki_ALP	Liver	eQTL	ENSG00000259444.1	2742	22.6020599913	10.2163282608	0.645803865259	coloc
ENSG00000259444	ENSG00000259444	14_103097210	Pazoki_ALP	Liver	sQTL	14.103098918.103100204.clu	2742	22.6020599913	11.9868918959	0.558922324859	coloc
ENSG00000259444	ENSG00000259444	14_103097210	Pazoki_ALP	Adipose - Visceral (Omentum)	eQTL	ENSG00000259444.1	2742	22.6020599913	8.34411050293	0.534534176733	coloc
ENSG00000259444	ENSG00000259444	14_103092504	Pazoki_GGT	Liver	sQTL	14.103094840.103100204.clu	2733	150	18.7574085387	0.771091171695	coloc
ENSG00000259444	ENSG00000259444	14_103100683	Miao_NAFDL-S	Liver	sQTL	14.103094840.103100204.clu	2724	14.6020599913	18.7574085387	0.975874938334	coloc
ENSG00000259444	ENSG00000259444	14_103092504	Pazoki_GGT	Liver	sQTL	14.103098918.103100204.clu	2733	150	11.9868918959	0.7701915698	coloc
ENSG00000259444	ENSG00000259444	14_103097210	Pazoki_ALP	Liver	sQTL	14.103094840.103100204.clu	2742	22.6020599913	18.7574085387	0.558233228615	coloc
ENSG00000259444	ENSG00000259444	14_103092504	Pazoki_GGT	Adipose - Visceral (Omentum)	eQTL	ENSG00000259444.1	2733	150	8.34411050293	0.731890485299	coloc
ENSG00000259511	UBE2Q2L	15_83982433	Pazoki_ALP	Adipose - Subcutaneous	eQTL	ENSG00000259511.2	1762	9.7447274949	44.5224432904	0.14329158275	none
ENSG00000259511	UBE2Q2L	15_83982433	Pazoki_ALP	Adipose - Subcutaneous	sQTL	15.84174157.84181982.clu	1762	9.7447274949	32.4595520978	0.14356740876	none
ENSG00000259511	UBE2Q2L	15_83982433	Pazoki_ALP	Skeletal Muscle	eQTL	ENSG00000259511.2	1762	9.7447274949	24.5146473013	0.142960712962	none
ENSG00000259531	ENSG00000259531	15_49574951	Pazoki_ALT	Adipose - Subcutaneous	eQTL	ENSG00000259531.2	2775	7.88605664769	19.4279954124	0.440005308904	coloc
ENSG00000259531	ENSG00000259531	15_49598897	Pazoki_GGT	Adipose - Subcutaneous	eQTL	ENSG00000259531.2	2791	11.6777807053	19.4279954124	0.160699873744	none
ENSG00000259531	ENSG00000259531	15_49598897	Pazoki_GGT	Pancreas	eQTL	ENSG00000259531.2	2791	11.6777807053	23.5501050477	0.160502634829	none
ENSG00000259531	ENSG00000259531	15_49574951	Pazoki_ALT	Pancreas	eQTL	ENSG00000259531.2	2775	7.88605664769	23.5501050477	0.439182540305	coloc
ENSG00000259531	ENSG00000259531	15_49087701	Pazoki_GGT	Pancreas	eQTL	ENSG00000259531.2	2429	11.5686362358	23.5501050477	0.158195641102	none
ENSG00000259531	ENSG00000259531	15_49087701	Pazoki_GGT	Adipose - Visceral (Omentum)	eQTL	ENSG00000259531.2	2429	11.5686362358	16.8135342213	0.160031938225	none
ENSG00000259531	ENSG00000259531	15_49574951	Pazoki_ALT	Adipose - Visceral (Omentum)	eQTL	ENSG00000259531.2	2775	7.88605664769	16.8135342213	0.445171507966	coloc
ENSG00000259531	ENSG00000259531	15_49598897	Pazoki_GGT	Adipose - Visceral (Omentum)	eQTL	ENSG00000259531.2	2791	11.6777807053	16.8135342213	0.162203170959	none
ENSG00000259531	ENSG00000259531	15_49087701	Pazoki_GGT	Adipose - Subcutaneous	eQTL	ENSG00000259531.2	2429	11.5686362358	19.4279954124	0.158398605016	none
ENSG00000259556	ENSG00000259556	15_51241333	Pazoki_ALT	Skeletal Muscle	eQTL	ENSG00000259556.2	1994	8.21467016499	8.03204531183	0.0257051734108	none
ENSG00000259556	ENSG00000259556	15_51245609	Pazoki_ALP	Skeletal Muscle	eQTL	ENSG00000259556.2	2003	18.8538719643	8.03204531183	0.0173648331694	none
ENSG00000259584	ENSG00000259584	15_40038428	Pazoki_ALT	Skeletal Muscle	eQTL	ENSG00000259584.1	2388	22.8538719643	8.87895393343	0.513270796264	coloc
ENSG00000259584	ENSG00000259584	15_40038428	Pazoki_GGT	Skeletal Muscle	eQTL	ENSG00000259584.1	2388	15.1804560645	8.87895393343	0.142702718869	none
ENSG00000259584	ENSG00000259584	15_40038428	ALT_UKB	Skeletal Muscle	eQTL	ENSG00000259584.1	2353	13.9310390393	8.87895393343	0.742854593565	coloc
ENSG00000259630	ENSG00000259630	15_85328581	Pazoki_GGT	Adipose - Subcutaneous	eQTL	ENSG00000259630.2	3423	12.4559319556	18.3218045886	0.302576014984	none
ENSG00000259630	ENSG00000259630	15_85328581	Pazoki_GGT	Adipose - Visceral (Omentum)	eQTL	ENSG00000259630.2	3423	12.4559319556	9.71852914552	0.30388401972	none
ENSG00000259668	ENSG00000259668	15_51245609	Pazoki_ALP	Adipose - Visceral (Omentum)	eQTL	ENSG00000259668.5	2477	18.8538719643	33.1028277094	0.00850210204926	none
ENSG00000259668	ENSG00000259668	15_51241333	Pazoki_ALT	Adipose - Visceral (Omentum)	eQTL	ENSG00000259668.5	2481	8.21467016499	33.1028277094	0.0183475935717	none
ENSG00000259673	IQCH-AS1	15_67555790	NAFLD-S	Adipose - Subcutaneous	sQTL	15.67421498.67430321.clu	2202	8.28508291473	13.6758548056	0.0752060632874	none
ENSG00000259673	IQCH-AS1	15_67555790	NAFLD-S	Adipose - Visceral (Omentum)	sQTL	15.67421498.67430321.clu	2202	8.28508291473	10.6864266839	0.164132944062	none
ENSG00000259673	IQCH-AS1	15_67315562	Pazoki_GGT	Adipose - Subcutaneous	eQTL	ENSG00000259673.5	2480	7.72124639905	38.4168504528	0.0810586883827	none
ENSG00000259673	IQCH-AS1	15_67315562	Pazoki_GGT	Skeletal Muscle	sQTL	15.67421498.67430321.clu	2480	7.72124639905	13.1916249894	0.0819080113411	none
ENSG00000259673	IQCH-AS1	15_67315562	Pazoki_GGT	Skeletal Muscle	sQTL	15.67515066.67519000.clu	2480	7.72124639905	29.6487163615	0.0729589488608	none
ENSG00000259673	IQCH-AS1	15_67555790	NAFLD-S	Skeletal Muscle	sQTL	15.67421498.67430321.clu	2202	8.28508291473	13.1916249894	0.0617103914937	none
ENSG00000259673	IQCH-AS1	15_67315562	Pazoki_GGT	Adipose - Visceral (Omentum)	eQTL	ENSG00000259673.5	2480	7.72124639905	24.6337313106	0.0765689042515	none
ENSG00000259673	IQCH-AS1	15_67315562	Pazoki_GGT	Skeletal Muscle	eQTL	ENSG00000259673.5	2480	7.72124639905	17.1278934951	0.193278589063	none
ENSG00000259673	IQCH-AS1	15_67555790	NAFLD-S	Skeletal Muscle	sQTL	15.67459975.67519000.clu	2202	8.28508291473	7.21672753921	0.124086446529	none
ENSG00000259673	IQCH-AS1	15_67555790	NAFLD-S	Skeletal Muscle	sQTL	15.67515066.67519000.clu	2202	8.28508291473	29.6487163615	0.0643786732143	none
ENSG00000259673	IQCH-AS1	15_67555790	NAFLD-S	Adipose - Subcutaneous	sQTL	15.67515066.67519000.clu	2202	8.28508291473	46.74276482	0.0644255597701	none
ENSG00000259673	IQCH-AS1	15_67555790	NAFLD-S	Pancreas	eQTL	ENSG00000259673.5	2202	8.28508291473	10.8683948119	0.0591507404235	none
ENSG00000259673	IQCH-AS1	15_67555790	NAFLD-S	Adipose - Visceral (Omentum)	sQTL	15.67515066.67519000.clu	2202	8.28508291473	7.78046329772	0.115225951916	none
ENSG00000259673	IQCH-AS1	15_67555790	NAFLD-S	Skeletal Muscle	eQTL	ENSG00000259673.5	2202	8.28508291473	17.1278934951	0.141055789888	none
ENSG00000259673	IQCH-AS1	15_67555790	NAFLD-S	Adipose - Subcutaneous	eQTL	ENSG00000259673.5	2202	8.28508291473	38.4168504528	0.0662529722505	none
ENSG00000259673	IQCH-AS1	15_67555790	NAFLD-S	Adipose - Visceral (Omentum)	eQTL	ENSG00000259673.5	2202	8.28508291473	24.6337313106	0.0621172338351	none
ENSG00000259683	ENSG00000259683	15_83982433	Pazoki_ALP	Adipose - Visceral (Omentum)	eQTL	ENSG00000259683.1	1762	9.7447274949	13.6526971775	0.352855545268	coloc
ENSG00000259683	ENSG00000259683	15_83982433	Pazoki_ALP	Skeletal Muscle	eQTL	ENSG00000259683.1	1762	9.7447274949	23.2765379654	0.197648294428	none
ENSG00000259683	ENSG00000259683	15_83982433	Pazoki_ALP	Adipose - Subcutaneous	eQTL	ENSG00000259683.1	1762	9.7447274949	28.0137289534	0.278478232475	none
ENSG00000259726	CSPG4P11	15_83982433	Pazoki_ALP	Adipose - Subcutaneous	eQTL	ENSG00000259726.1	1762	9.7447274949	54.7901667966	0.142049105611	none
ENSG00000259726	CSPG4P11	15_83982433	Pazoki_ALP	Adipose - Visceral (Omentum)	eQTL	ENSG00000259726.1	1762	9.7447274949	23.5584374642	0.142626029788	none
ENSG00000259728	LINC00933	15_83982433	Pazoki_ALP	Pancreas	eQTL	ENSG00000259728.5	1578	9.7447274949	12.4529470573	0.231176204166	none
ENSG00000259728	LINC00933	15_83982433	Pazoki_ALP	Liver	eQTL	ENSG00000259728.5	1578	9.7447274949	17.6181754625	0.295226612939	none
ENSG00000259728	LINC00933	15_83982433	Pazoki_ALP	Adipose - Subcutaneous	eQTL	ENSG00000259728.5	1578	9.7447274949	53.04209852	0.198313716409	none
ENSG00000259728	LINC00933	15_83982433	Pazoki_ALP	Skeletal Muscle	eQTL	ENSG00000259728.5	1578	9.7447274949	18.593504015	0.278799073026	none
ENSG00000259728	LINC00933	15_83982433	Pazoki_ALP	Adipose - Visceral (Omentum)	eQTL	ENSG00000259728.5	1578	9.7447274949	39.3632725984	0.198313716409	none
ENSG00000259744	ENSG00000259744	15_70787580	Pazoki_GGT	Adipose - Visceral (Omentum)	eQTL	ENSG00000259744.1	2115	8.11350927483	7.20850441384	0.210268816796	none
ENSG00000259744	ENSG00000259744	15_70787580	Pazoki_GGT	Adipose - Subcutaneous	eQTL	ENSG00000259744.1	2115	8.11350927483	10.8152349498	0.134828824394	none
ENSG00000259762	ENSG00000259762	15_85759622	Pazoki_ALP	Skeletal Muscle	eQTL	ENSG00000259762.1	3775	8.05551732785	7.32966781523	0.0856227945978	none
ENSG00000259762	ENSG00000259762	15_85759622	Pazoki_ALP	Adipose - Subcutaneous	eQTL	ENSG00000259762.1	3775	8.05551732785	14.2747419229	0.354697378675	coloc
ENSG00000259762	ENSG00000259762	15_85759622	Pazoki_ALP	Adipose - Visceral (Omentum)	eQTL	ENSG00000259762.1	3775	8.05551732785	7.2043556669	0.133304051722	none
ENSG00000259803	SLC22A31	16_89634473	Pazoki_ALP	Pancreas	sQTL	16.89198797.89199023.clu	3513	13.3767507096	7.53750035946	0.0491950375415	none
ENSG00000259803	SLC22A31	16_89634473	Pazoki_ALP	Pancreas	eQTL	ENSG00000259803.6	3513	13.3767507096	104.895345058	0.0033118923224	none
ENSG00000259933	ENSG00000259933	16_2104536	Pazoki_GGT	Adipose - Subcutaneous	eQTL	ENSG00000259933.6	2671	33	8.67656446425	0.104149988864	none
ENSG00000259933	ENSG00000259933	16_2104536	Pazoki_ALT	Adipose - Subcutaneous	eQTL	ENSG00000259933.6	2671	7.48148606012	8.67656446425	0.213437541483	none
ENSG00000259982	CDC37P1	16_28528065	NAFLD-S	Pancreas	eQTL	ENSG00000259982.1	1203	11.2514088867	35.3723442175	0.745269416061	coloc
ENSG00000259982	CDC37P1	16_28528065	NAFLD-S	Liver	eQTL	ENSG00000259982.1	1203	11.2514088867	13.0962147864	0.787275997063	coloc
ENSG00000259982	CDC37P1	16_28528065	NAFLD-S	Adipose - Subcutaneous	eQTL	ENSG00000259982.1	1203	11.2514088867	63.9120099223	0.750238481158	coloc
ENSG00000260001	TGFBR3L	19_8364439	NAFLD-S	Liver	sQTL	19.7918129.7918917.clu	3049	8.29984425472	8.54012836636	0.0137296852881	none
ENSG00000260051	ENSG00000260051	16_1202259	Pazoki_ALP	Adipose - Subcutaneous	eQTL	ENSG00000260051.1	4104	8.11918640772	25.6161989645	0.00361441588772	none
ENSG00000260051	ENSG00000260051	16_1194380	Pazoki_GGT	Adipose - Subcutaneous	eQTL	ENSG00000260051.1	4110	7.88605664769	25.6161989645	0.0136816651497	none
ENSG00000260063	ENSG00000260063	1_26695422	Pazoki_ALT	Adipose - Subcutaneous	eQTL	ENSG00000260063.1	1932	38.6575773192	18.4713910763	0.326086536248	none
ENSG00000260063	ENSG00000260063	1_26853597	Pazoki_ALP	Adipose - Subcutaneous	eQTL	ENSG00000260063.1	1677	18.920818754	18.4713910763	0.349646014736	none
ENSG00000260063	ENSG00000260063	1_26952082	Pazoki_GGT	Skeletal Muscle	eQTL	ENSG00000260063.1	1548	15.6777807053	7.58145758351	0.638852857083	coloc
ENSG00000260063	ENSG00000260063	1_26695422	ALT_UKB	Adipose - Subcutaneous	eQTL	ENSG00000260063.1	1922	21.4873436151	18.4713910763	0.324385645001	none
ENSG00000260063	ENSG00000260063	1_26958422	cALT	Adipose - Subcutaneous	eQTL	ENSG00000260063.1	1356	12.4730149314	18.4713910763	0.343740312276	none
ENSG00000260063	ENSG00000260063	1_26695422	Pazoki_ALT	Skeletal Muscle	eQTL	ENSG00000260063.1	1932	38.6575773192	7.58145758351	0.237150174886	none
ENSG00000260063	ENSG00000260063	1_26695422	ALT_UKB	Skeletal Muscle	eQTL	ENSG00000260063.1	1922	21.4873436151	7.58145758351	0.235385107039	none
ENSG00000260063	ENSG00000260063	1_26952082	Pazoki_GGT	Adipose - Subcutaneous	eQTL	ENSG00000260063.1	1548	15.6777807053	18.4713910763	0.730148015878	coloc
ENSG00000260063	ENSG00000260063	1_26958422	cALT	Skeletal Muscle	eQTL	ENSG00000260063.1	1356	12.4730149314	7.58145758351	0.262597381685	none
ENSG00000260075	NSFP1	17_46039477	Pazoki_ALP	Skeletal Muscle	eQTL	ENSG00000260075.1	2843	20.4948500217	150	0.0848653149211	none
ENSG00000260075	NSFP1	17_46039477	Pazoki_ALP	Liver	eQTL	ENSG00000260075.1	2843	20.4948500217	52.2802233793	0.0789153875161	none
ENSG00000260075	NSFP1	17_46039477	Pazoki_ALP	Adipose - Visceral (Omentum)	eQTL	ENSG00000260075.1	2843	20.4948500217	128.453574335	0.0848653149211	none
ENSG00000260075	NSFP1	17_46613058	Pazoki_ALP	Skeletal Muscle	eQTL	ENSG00000260075.1	1313	19.0506099934	150	0.0983683017841	none
ENSG00000260075	NSFP1	17_46039477	Pazoki_ALP	Adipose - Subcutaneous	eQTL	ENSG00000260075.1	2843	20.4948500217	150	0.0848653149211	none
ENSG00000260075	NSFP1	17_46039477	Pazoki_ALP	Pancreas	eQTL	ENSG00000260075.1	2843	20.4948500217	73.742526246	0.0846587049941	none
ENSG00000260128	ULK4P2	15_31434621	Pazoki_ALT	Adipose - Subcutaneous	eQTL	ENSG00000260128.6	1940	8.2924298239	6.12980292067	0.058299400931	none
ENSG00000260182	ENSG00000260182	16_1202259	Pazoki_ALP	Adipose - Subcutaneous	eQTL	ENSG00000260182.1	4104	8.11918640772	93.5228358708	0.0152876897319	none
ENSG00000260182	ENSG00000260182	16_1202259	Pazoki_ALP	Adipose - Visceral (Omentum)	eQTL	ENSG00000260182.1	4104	8.11918640772	64.727404567	0.0156512577637	none
ENSG00000260182	ENSG00000260182	16_1194380	Pazoki_GGT	Adipose - Visceral (Omentum)	eQTL	ENSG00000260182.1	4110	7.88605664769	64.727404567	0.0232811045372	none
ENSG00000260182	ENSG00000260182	16_1194380	Pazoki_GGT	Adipose - Subcutaneous	eQTL	ENSG00000260182.1	4110	7.88605664769	93.5228358708	0.0232752203646	none
ENSG00000260233	SSSCA1-AS1	11_65488118	Pazoki_ALP	Adipose - Visceral (Omentum)	eQTL	ENSG00000260233.3	1815	9.60205999133	5.58296435582	0.318150362523	none
ENSG00000260233	SSSCA1-AS1	11_65488118	Pazoki_ALP	Adipose - Subcutaneous	eQTL	ENSG00000260233.3	1815	9.60205999133	12.8238854311	0.63892166163	coloc
ENSG00000260233	SSSCA1-AS1	11_65406283	Pazoki_ALT	Skeletal Muscle	eQTL	ENSG00000260233.3	1834	11.8239087409	19.6764228537	0.247724878712	none
ENSG00000260233	SSSCA1-AS1	11_65406283	Pazoki_ALT	Adipose - Subcutaneous	eQTL	ENSG00000260233.3	1834	11.8239087409	12.8238854311	0.251080086924	none
ENSG00000260233	SSSCA1-AS1	11_65488118	Pazoki_ALP	Skeletal Muscle	eQTL	ENSG00000260233.3	1815	9.60205999133	19.6764228537	0.641193900769	coloc
ENSG00000260236	ENSG00000260236	3_47113106	Pazoki_GGT	Adipose - Subcutaneous	eQTL	ENSG00000260236.1	1633	26.3565473235	6.00160720155	0.828854465934	coloc
ENSG00000260236	ENSG00000260236	3_47256744	Pazoki_ALP	Adipose - Subcutaneous	eQTL	ENSG00000260236.1	1259	16.8239087409	6.00160720155	0.827304804021	coloc
ENSG00000260257	ENSG00000260257	20_32762102	Pazoki_GGT	Pancreas	eQTL	ENSG00000260257.2	2308	28.214670165	10.5401686608	0.149761998554	none
ENSG00000260257	ENSG00000260257	20_32778364	Pazoki_ALT	Adipose - Visceral (Omentum)	eQTL	ENSG00000260257.2	2341	8.46852108296	10.7163264126	0.207889600477	none
ENSG00000260257	ENSG00000260257	20_32778364	Pazoki_ALT	Adipose - Subcutaneous	eQTL	ENSG00000260257.2	2341	8.46852108296	18.5593768712	0.204942233531	none
ENSG00000260257	ENSG00000260257	20_32762102	Pazoki_GGT	Skeletal Muscle	eQTL	ENSG00000260257.2	2308	28.214670165	16.3571139528	0.238833740938	none
ENSG00000260257	ENSG00000260257	20_32762102	Pazoki_GGT	Adipose - Subcutaneous	eQTL	ENSG00000260257.2	2308	28.214670165	18.5593768712	0.232996933593	none
ENSG00000260257	ENSG00000260257	20_32778364	Pazoki_ALT	Skeletal Muscle	eQTL	ENSG00000260257.2	2341	8.46852108296	16.3571139528	0.208701630991	none
ENSG00000260257	ENSG00000260257	20_32762102	Pazoki_GGT	Adipose - Visceral (Omentum)	eQTL	ENSG00000260257.2	2308	28.214670165	10.7163264126	0.23690637238	none
ENSG00000260259	LINC02166	16_89634473	Pazoki_ALP	Adipose - Visceral (Omentum)	eQTL	ENSG00000260259.1	3513	13.3767507096	6.85747738202	0.2098290937	none
ENSG00000260259	LINC02166	16_89634473	Pazoki_ALP	Liver	eQTL	ENSG00000260259.1	3512	13.3767507096	9.92981763901	0.0297002483631	none
ENSG00000260273	ENSG00000260273	6_109319661	Pazoki_ALP	Skeletal Muscle	eQTL	ENSG00000260273.1	2690	12.9586073148	30.0731390694	0.0422019260915	none
ENSG00000260285	ENSG00000260285	14_103524462	Pazoki_ALT	Pancreas	eQTL	ENSG00000260285.1	2921	8.95860731484	7.88731130269	0.439058461449	coloc
ENSG00000260300	ENSG00000260300	16_83946924	Pazoki_ALT	Adipose - Subcutaneous	eQTL	ENSG00000260300.5	5679	29.3372421683	15.808449373	0.00023450472546	none
ENSG00000260300	ENSG00000260300	16_83946924	Pazoki_ALT	Adipose - Visceral (Omentum)	eQTL	ENSG00000260300.5	5679	29.3372421683	12.4696310234	0.000246276748798	none
ENSG00000260300	ENSG00000260300	16_83946924	Pazoki_ALP	Pancreas	eQTL	ENSG00000260300.5	5679	35.8538719643	6.34306567147	0.0173044362551	none
ENSG00000260300	ENSG00000260300	16_83946924	Pazoki_ALP	Skeletal Muscle	eQTL	ENSG00000260300.5	5679	35.8538719643	12.9218617189	0.00124335171879	none
ENSG00000260300	ENSG00000260300	16_83946924	ALT_UKB	Liver	eQTL	ENSG00000260300.5	5592	15.1276350828	10.2555473025	0.409159132987	coloc
ENSG00000260300	ENSG00000260300	16_83946924	Pazoki_ALT	Liver	eQTL	ENSG00000260300.5	5676	29.3372421683	10.2555473025	0.412719067592	coloc
ENSG00000260300	ENSG00000260300	16_83946924	ALT_UKB	Adipose - Visceral (Omentum)	eQTL	ENSG00000260300.5	5595	15.1276350828	12.4696310234	0.00470506822912	none
ENSG00000260300	ENSG00000260300	16_83946924	cALT	Pancreas	eQTL	ENSG00000260300.5	4869	17.0378201471	6.34306567147	0.0193171719406	none
ENSG00000260300	ENSG00000260300	16_83946924	ALT_UKB	Skeletal Muscle	eQTL	ENSG00000260300.5	5595	15.1276350828	12.9218617189	0.00206385988915	none
ENSG00000260300	ENSG00000260300	16_83946924	cALT	Adipose - Subcutaneous	eQTL	ENSG00000260300.5	4869	17.0378201471	15.808449373	0.0149206725928	none
ENSG00000260300	ENSG00000260300	16_83946924	Pazoki_ALT	Pancreas	eQTL	ENSG00000260300.5	5679	29.3372421683	6.34306567147	0.0173159989737	none
ENSG00000260300	ENSG00000260300	16_83946924	Pazoki_ALP	Adipose - Subcutaneous	eQTL	ENSG00000260300.5	5679	35.8538719643	15.808449373	0.000211978181012	none
ENSG00000260300	ENSG00000260300	16_83946924	ALT_UKB	Pancreas	eQTL	ENSG00000260300.5	5595	15.1276350828	6.34306567147	0.0179087056362	none
ENSG00000260300	ENSG00000260300	16_83946924	cALT	Adipose - Visceral (Omentum)	eQTL	ENSG00000260300.5	4869	17.0378201471	12.4696310234	0.0144807824391	none
ENSG00000260300	ENSG00000260300	16_83946924	Pazoki_ALT	Skeletal Muscle	eQTL	ENSG00000260300.5	5679	29.3372421683	12.9218617189	0.00124083722239	none
ENSG00000260300	ENSG00000260300	16_83946924	ALT_UKB	Adipose - Subcutaneous	eQTL	ENSG00000260300.5	5595	15.1276350828	15.808449373	0.00482471915938	none
ENSG00000260300	ENSG00000260300	16_83946924	Pazoki_ALP	Adipose - Visceral (Omentum)	eQTL	ENSG00000260300.5	5679	35.8538719643	12.4696310234	0.000225151574014	none
ENSG00000260300	ENSG00000260300	16_83946924	cALT	Skeletal Muscle	eQTL	ENSG00000260300.5	4869	17.0378201471	12.9218617189	0.00378929639839	none
ENSG00000260300	ENSG00000260300	16_83946924	Pazoki_ALP	Liver	eQTL	ENSG00000260300.5	5676	35.8538719643	10.2555473025	0.412547654815	coloc
ENSG00000260300	ENSG00000260300	16_83946924	cALT	Liver	eQTL	ENSG00000260300.5	4866	17.0378201471	10.2555473025	0.398944991445	coloc
ENSG00000260304	ENSG00000260304	16_31132672	Pazoki_GGT	Skeletal Muscle	eQTL	ENSG00000260304.1	1432	14.920818754	15.8990099479	0.00546662546272	none
ENSG00000260304	ENSG00000260304	16_31132672	Pazoki_GGT	Adipose - Subcutaneous	eQTL	ENSG00000260304.1	1432	14.920818754	10.9468597275	0.00834327140585	none
ENSG00000260304	ENSG00000260304	16_31042719	NAFLD-S	Adipose - Subcutaneous	eQTL	ENSG00000260304.1	1239	11.5181046799	10.9468597275	0.178500667204	none
ENSG00000260329	ENSG00000260329	12_106956389	Pazoki_ALP	Adipose - Subcutaneous	eQTL	ENSG00000260329.1	2446	23.3372421683	32.227661908	0.570288148077	coloc
ENSG00000260329	ENSG00000260329	12_106956389	Pazoki_ALP	Adipose - Visceral (Omentum)	eQTL	ENSG00000260329.1	2446	23.3372421683	11.575951397	0.684654148428	coloc
ENSG00000260329	ENSG00000260329	12_106956389	Pazoki_ALP	Pancreas	eQTL	ENSG00000260329.1	2446	23.3372421683	15.4201630678	0.86173645878	coloc
ENSG00000260329	ENSG00000260329	12_106956389	Pazoki_ALP	Skeletal Muscle	eQTL	ENSG00000260329.1	2446	23.3372421683	8.4791376828	0.748540235992	coloc
ENSG00000260403	ENSG00000260403	16_292771	NAFLD-S	Liver	eQTL	ENSG00000260403.1	1592	8.91981380202	6.11174525217	0.0507981820424	none
ENSG00000260442	ATP2A1-AS1	16_28528065	NAFLD-S	Skeletal Muscle	eQTL	ENSG00000260442.5	1203	11.2514088867	39.2067674715	0.739226934651	coloc
ENSG00000260651	ENSG00000260651	4_102502169	Pazoki_ALP	Skeletal Muscle	eQTL	ENSG00000260651.1	2495	14.8239087409	7.314435437	0.0781705930904	none
ENSG00000260735	ENSG00000260735	16_15036083	Pazoki_ALP	Liver	eQTL	ENSG00000260735.1	1001	9.56863623584	17.3212180986	0.175651142927	none
ENSG00000260735	ENSG00000260735	16_15036083	Pazoki_ALP	Skeletal Muscle	eQTL	ENSG00000260735.1	1001	9.56863623584	41.3481812824	0.106934778744	none
ENSG00000260735	ENSG00000260735	16_15036083	Pazoki_ALP	Adipose - Subcutaneous	eQTL	ENSG00000260735.1	1001	9.56863623584	103.37567815	0.107771180339	none
ENSG00000260735	ENSG00000260735	16_15036083	Pazoki_ALP	Adipose - Visceral (Omentum)	eQTL	ENSG00000260735.1	1001	9.56863623584	51.3997850152	0.165927564697	none
ENSG00000260735	ENSG00000260735	16_15036083	Pazoki_ALP	Pancreas	eQTL	ENSG00000260735.1	1001	9.56863623584	22.4453751771	0.162304955036	none
ENSG00000260805	ENSG00000260805	1_212520395	Pazoki_ALP	Adipose - Visceral (Omentum)	eQTL	ENSG00000260805.2	3324	7.67778070527	9.46505148259	0.0318032919226	none
ENSG00000260805	ENSG00000260805	1_212520395	Pazoki_ALP	Skeletal Muscle	eQTL	ENSG00000260805.2	3324	7.67778070527	39.4067697524	0.00534313533044	none
ENSG00000260805	ENSG00000260805	1_212520395	Pazoki_ALP	Adipose - Subcutaneous	eQTL	ENSG00000260805.2	3324	7.67778070527	16.1775546508	0.0368194952301	none
ENSG00000260850	ENSG00000260850	16_51397319	Pazoki_ALP	Liver	eQTL	ENSG00000260850.1	2667	8.65757731918	7.51374756531	0.0260725809706	none
ENSG00000260877	ENSG00000260877	11_69487486	Pazoki_ALP	Adipose - Subcutaneous	eQTL	ENSG00000260877.2	3075	9.82390874094	40.475131718	0.0146375244617	none
ENSG00000260877	ENSG00000260877	11_69468535	Pazoki_ALT	Adipose - Subcutaneous	eQTL	ENSG00000260877.2	3036	8.67778070527	40.475131718	0.0111001465921	none
ENSG00000260886	TAT-AS1	16_71581710	Pazoki_ALP	Pancreas	eQTL	ENSG00000260886.1	2276	66.721246399	8.70928591346	0.13203695898	none
ENSG00000260886	TAT-AS1	16_71581710	Pazoki_ALP	Adipose - Subcutaneous	eQTL	ENSG00000260886.1	2276	66.721246399	18.4705102951	0.15201894076	none
ENSG00000260886	TAT-AS1	16_71612622	Pazoki_GGT	Adipose - Subcutaneous	eQTL	ENSG00000260886.1	2340	14.1023729087	18.4705102951	0.0164704146427	none
ENSG00000260886	TAT-AS1	16_72072066	ALT_UKB	Adipose - Subcutaneous	eQTL	ENSG00000260886.1	2317	10.2600481104	17.7985099255	0.0113111957132	none
ENSG00000260886	TAT-AS1	16_71581710	Pazoki_ALP	Adipose - Visceral (Omentum)	eQTL	ENSG00000260886.1	2276	66.721246399	10.9598028894	0.151803145668	none
ENSG00000260886	TAT-AS1	16_71557623	Pazoki_ALT	Pancreas	eQTL	ENSG00000260886.1	2241	21.721246399	8.70928591346	0.00559194747483	none
ENSG00000260886	TAT-AS1	16_71612622	Pazoki_GGT	Pancreas	eQTL	ENSG00000260886.1	2340	14.1023729087	8.70928591346	0.0262967729286	none
ENSG00000260886	TAT-AS1	16_71612622	Pazoki_GGT	Adipose - Visceral (Omentum)	eQTL	ENSG00000260886.1	2340	14.1023729087	10.9598028894	0.0187890293533	none
ENSG00000260886	TAT-AS1	16_72110275	Pazoki_ALP	Adipose - Subcutaneous	eQTL	ENSG00000260886.1	2228	82.468521083	17.5855439386	0.129346888704	none
ENSG00000260886	TAT-AS1	16_71557623	Pazoki_ALT	Adipose - Visceral (Omentum)	eQTL	ENSG00000260886.1	2241	21.721246399	10.9598028894	0.00335186007145	none
ENSG00000260886	TAT-AS1	16_72072066	Pazoki_ALT	Adipose - Subcutaneous	eQTL	ENSG00000260886.1	2330	21.9586073148	17.7985099255	0.00192131645946	none
ENSG00000260886	TAT-AS1	16_72121338	Pazoki_GGT	Adipose - Subcutaneous	eQTL	ENSG00000260886.1	2197	16.0861861476	16.6323046713	0.0272354856257	none
ENSG00000260886	TAT-AS1	16_71557623	Pazoki_ALT	Adipose - Subcutaneous	eQTL	ENSG00000260886.1	2241	21.721246399	18.4705102951	0.0025985768499	none
ENSG00000260911	ENSG00000260911	16_31042719	NAFLD-S	Adipose - Visceral (Omentum)	eQTL	ENSG00000260911.2	1239	11.5181046799	30.9182590751	0.342758255529	none
ENSG00000260911	ENSG00000260911	16_31132672	Pazoki_GGT	Adipose - Subcutaneous	eQTL	ENSG00000260911.2	1432	14.920818754	55.6950432109	0.0580877911908	none
ENSG00000260911	ENSG00000260911	16_31042719	NAFLD-S	Pancreas	eQTL	ENSG00000260911.2	1239	11.5181046799	13.3136928378	0.321287836865	none
ENSG00000260911	ENSG00000260911	16_31042719	NAFLD-S	Adipose - Subcutaneous	eQTL	ENSG00000260911.2	1239	11.5181046799	55.6950432109	0.316715030443	none
ENSG00000260911	ENSG00000260911	16_31132672	Pazoki_GGT	Skeletal Muscle	eQTL	ENSG00000260911.2	1432	14.920818754	33.7982855238	0.0604739502895	none
ENSG00000260911	ENSG00000260911	16_31042719	NAFLD-S	Liver	eQTL	ENSG00000260911.2	1239	11.5181046799	6.95358344798	0.31232567112	none
ENSG00000260911	ENSG00000260911	16_31132672	Pazoki_GGT	Adipose - Visceral (Omentum)	eQTL	ENSG00000260911.2	1432	14.920818754	30.9182590751	0.0532055222436	none
ENSG00000260911	ENSG00000260911	16_30535167	Pazoki_GGT	Skeletal Muscle	eQTL	ENSG00000260911.2	900	27.468521083	33.7982855238	0.000663528506071	none
ENSG00000260911	ENSG00000260911	16_30535167	Pazoki_GGT	Adipose - Visceral (Omentum)	eQTL	ENSG00000260911.2	900	27.468521083	24.9628782184	0.000637351792614	none
ENSG00000260911	ENSG00000260911	16_31042719	NAFLD-S	Skeletal Muscle	eQTL	ENSG00000260911.2	1239	11.5181046799	33.7982855238	0.323862861696	none
ENSG00000260932	ENSG00000260932	16_83946924	ALT_UKB	Liver	eQTL	ENSG00000260932.1	5592	15.1276350828	16.2053308951	0.436950853347	coloc
ENSG00000260932	ENSG00000260932	16_83946924	Pazoki_ALP	Liver	eQTL	ENSG00000260932.1	5676	35.8538719643	16.2053308951	0.444585364393	coloc
ENSG00000260932	ENSG00000260932	16_83946924	cALT	Liver	eQTL	ENSG00000260932.1	4866	17.0378201471	16.2053308951	0.408350033781	coloc
ENSG00000260932	ENSG00000260932	16_83946924	Pazoki_ALT	Liver	eQTL	ENSG00000260932.1	5676	29.3372421683	16.2053308951	0.444765927915	coloc
ENSG00000260947	ENSG00000260947	9_34130437	ALT_UKB	Adipose - Visceral (Omentum)	eQTL	ENSG00000260947.1	2574	7.46719213349	49.1215217674	0.0251007825254	none
ENSG00000260947	ENSG00000260947	9_34130437	Pazoki_ALP	Adipose - Subcutaneous	eQTL	ENSG00000260947.1	2587	15.4202164034	35.4065670918	0.00670592543254	none
ENSG00000260947	ENSG00000260947	9_34130437	ALT_UKB	Adipose - Subcutaneous	eQTL	ENSG00000260947.1	2574	7.46719213349	35.4065670918	0.0251848250681	none
ENSG00000260947	ENSG00000260947	9_34130437	Pazoki_ALP	Adipose - Visceral (Omentum)	eQTL	ENSG00000260947.1	2587	15.4202164034	49.1215217674	0.00668532637889	none
ENSG00000260947	ENSG00000260947	9_34116085	Pazoki_ALT	Skeletal Muscle	eQTL	ENSG00000260947.1	2614	9.95860731484	75.6541228587	0.0251358399983	none
ENSG00000260947	ENSG00000260947	9_34130437	Pazoki_ALP	Skeletal Muscle	eQTL	ENSG00000260947.1	2587	15.4202164034	75.6541228587	0.00670657885907	none
ENSG00000260947	ENSG00000260947	9_34130437	ALT_UKB	Skeletal Muscle	eQTL	ENSG00000260947.1	2574	7.46719213349	75.6541228587	0.0251792025537	none
ENSG00000260947	ENSG00000260947	9_34116085	Pazoki_ALT	Adipose - Subcutaneous	eQTL	ENSG00000260947.1	2614	9.95860731484	35.4065670918	0.0251393818448	none
ENSG00000260947	ENSG00000260947	9_34116085	Pazoki_ALT	Adipose - Visceral (Omentum)	eQTL	ENSG00000260947.1	2614	9.95860731484	49.1215217674	0.0250575512054	none
ENSG00000261056	ENSG00000261056	16_53150215	Pazoki_GGT	Skeletal Muscle	eQTL	ENSG00000261056.2	2730	8	6.28366744616	0.467951317506	coloc
ENSG00000261116	ENSG00000261116	6_54742420	Pazoki_GGT	Pancreas	eQTL	ENSG00000261116.1	3461	12.3872161433	15.2114944145	0.0228400147018	none
ENSG00000261123	ENSG00000261123	16_2104536	Pazoki_GGT	Adipose - Visceral (Omentum)	eQTL	ENSG00000261123.1	2671	33	6.9150696656	0.050802946018	none
ENSG00000261123	ENSG00000261123	16_2104536	Pazoki_ALT	Adipose - Subcutaneous	eQTL	ENSG00000261123.1	2671	7.48148606012	11.7340082699	0.205588451258	none
ENSG00000261123	ENSG00000261123	16_2104536	Pazoki_ALT	Adipose - Visceral (Omentum)	eQTL	ENSG00000261123.1	2671	7.48148606012	6.9150696656	0.117193600972	none
ENSG00000261123	ENSG00000261123	16_2104536	Pazoki_GGT	Adipose - Subcutaneous	eQTL	ENSG00000261123.1	2671	33	11.7340082699	0.122666610841	none
ENSG00000261143	ADAMTS7P3	15_78734825	Pazoki_ALT	Adipose - Subcutaneous	eQTL	ENSG00000261143.1	2172	11.638272164	16.6563846936	0.187682065134	none
ENSG00000261143	ADAMTS7P3	15_78734825	Pazoki_ALT	Adipose - Visceral (Omentum)	eQTL	ENSG00000261143.1	2172	11.638272164	11.5668377348	0.160264442727	none
ENSG00000261143	ADAMTS7P3	15_78734825	ALT_UKB	Adipose - Visceral (Omentum)	eQTL	ENSG00000261143.1	2129	7.88216217054	11.5668377348	0.155052696528	none
ENSG00000261143	ADAMTS7P3	15_78734825	ALT_UKB	Adipose - Subcutaneous	eQTL	ENSG00000261143.1	2129	7.88216217054	16.6563846936	0.17646691165	none
ENSG00000261159	ENSG00000261159	3_129373648	Pazoki_GGT	Liver	eQTL	ENSG00000261159.1	1895	9.92081875395	18.2252187029	0.00338818033591	none
ENSG00000261294	ENSG00000261294	16_1202259	Pazoki_ALP	Adipose - Subcutaneous	eQTL	ENSG00000261294.1	4104	8.11918640772	7.32134356477	0.0189291603935	none
ENSG00000261303	ENSG00000261303	15_78734825	Pazoki_ALT	Skeletal Muscle	eQTL	ENSG00000261303.5	2904	11.638272164	48.7658783172	0.904395259618	coloc
ENSG00000261303	ENSG00000261303	15_78734825	ALT_UKB	Skeletal Muscle	eQTL	ENSG00000261303.5	2842	7.88216217054	48.7658783172	0.868419959219	coloc
ENSG00000261338	ENSG00000261338	2_218268008	Pazoki_GGT	Adipose - Subcutaneous	eQTL	ENSG00000261338.2	2168	23.193820026	106.613536255	0.79037639957	coloc
ENSG00000261338	ENSG00000261338	2_218268008	Pazoki_GGT	Skeletal Muscle	eQTL	ENSG00000261338.2	2168	23.193820026	125.433630805	0.790457895013	coloc
ENSG00000261338	ENSG00000261338	2_218268008	Pazoki_GGT	Liver	eQTL	ENSG00000261338.2	2168	23.193820026	12.7071228987	0.810657773806	coloc
ENSG00000261338	ENSG00000261338	2_218273447	Pazoki_ALP	Liver	eQTL	ENSG00000261338.2	2147	17.468521083	12.7071228987	0.902541775256	coloc
ENSG00000261338	ENSG00000261338	2_218273447	Pazoki_ALP	Skeletal Muscle	eQTL	ENSG00000261338.2	2147	17.468521083	125.433630805	0.935462444159	coloc
ENSG00000261338	ENSG00000261338	2_218273447	Pazoki_ALP	Adipose - Subcutaneous	eQTL	ENSG00000261338.2	2147	17.468521083	106.613536255	0.935369921632	coloc
ENSG00000261338	ENSG00000261338	2_218268008	Pazoki_GGT	Adipose - Visceral (Omentum)	eQTL	ENSG00000261338.2	2168	23.193820026	67.6408988629	0.790741359583	coloc
ENSG00000261338	ENSG00000261338	2_218273447	Pazoki_ALP	Adipose - Visceral (Omentum)	eQTL	ENSG00000261338.2	2147	17.468521083	67.6408988629	0.935692226573	coloc
ENSG00000261338	ENSG00000261338	2_218273447	Pazoki_ALP	Pancreas	eQTL	ENSG00000261338.2	2147	17.468521083	30.1994622925	0.931774191165	coloc
ENSG00000261338	ENSG00000261338	2_218268008	Pazoki_GGT	Pancreas	eQTL	ENSG00000261338.2	2168	23.193820026	30.1994622925	0.791218889278	coloc
ENSG00000261349	ENSG00000261349	1_25257119	Pazoki_ALT	Skeletal Muscle	eQTL	ENSG00000261349.1	1807	7.60205999133	95.6708418116	0.569367398089	coloc
ENSG00000261349	ENSG00000261349	1_25257119	Pazoki_ALT	Liver	eQTL	ENSG00000261349.1	1805	7.60205999133	24.0024291884	0.570373880937	coloc
ENSG00000261349	ENSG00000261349	1_25257119	Pazoki_ALT	Pancreas	eQTL	ENSG00000261349.1	1807	7.60205999133	62.533206529	0.568691717296	coloc
ENSG00000261349	ENSG00000261349	1_25257119	Pazoki_ALT	Adipose - Subcutaneous	eQTL	ENSG00000261349.1	1807	7.60205999133	113.806439581	0.570192097562	coloc
ENSG00000261349	ENSG00000261349	1_25257119	Pazoki_ALT	Adipose - Visceral (Omentum)	eQTL	ENSG00000261349.1	1807	7.60205999133	74.2473277709	0.570289663539	coloc
ENSG00000261367	ENSG00000261367	16_29961144	Pazoki_GGT	Adipose - Subcutaneous	eQTL	ENSG00000261367.1	979	8.82390874094	48.0013300461	0.0510670650414	none
ENSG00000261367	ENSG00000261367	16_29983601	NAFLD-S	Adipose - Subcutaneous	eQTL	ENSG00000261367.1	984	20.6394368783	48.0013300461	0.0612770837148	none
ENSG00000261367	ENSG00000261367	16_29983601	NAFLD-S	Adipose - Visceral (Omentum)	eQTL	ENSG00000261367.1	984	20.6394368783	34.2488847765	0.0612770837148	none
ENSG00000261373	VPS9D1-AS1	16_89634473	Pazoki_ALP	Skeletal Muscle	eQTL	ENSG00000261373.1	3513	13.3767507096	11.2250546972	0.0863307038803	none
ENSG00000261373	VPS9D1-AS1	16_89634473	Pazoki_ALP	Adipose - Subcutaneous	eQTL	ENSG00000261373.1	3513	13.3767507096	36.6621742684	0.0933202828471	none
ENSG00000261379	ENSG00000261379	2_226251649	NAFLD-S	Adipose - Subcutaneous	eQTL	ENSG00000261379.1	2407	17.4036041558	7.74342346166	0.903707111071	coloc
ENSG00000261379	ENSG00000261379	2_226248038	ALT_UKB	Adipose - Subcutaneous	eQTL	ENSG00000261379.1	2391	23.1987156859	7.74342346166	0.912446422829	coloc
ENSG00000261379	ENSG00000261379	2_226248038	Pazoki_ALT	Adipose - Subcutaneous	eQTL	ENSG00000261379.1	2407	37.9586073148	7.74342346166	0.898064605982	coloc
ENSG00000261379	ENSG00000261379	2_226239001	cALT	Adipose - Subcutaneous	eQTL	ENSG00000261379.1	2040	16.4570501512	7.74342346166	0.884697225223	coloc
ENSG00000261379	ENSG00000261379	2_226253062	Miao_NAFDL-S	Adipose - Subcutaneous	eQTL	ENSG00000261379.1	2409	14.0604807474	7.74342346166	0.867209922967	coloc
ENSG00000261390	MAFTRR	16_79721549	Pazoki_ALT	Adipose - Visceral (Omentum)	eQTL	ENSG00000261390.5	4333	10.8860566477	91.2782691917	0.740843038669	coloc
ENSG00000261390	MAFTRR	16_79721549	Pazoki_ALP	Adipose - Visceral (Omentum)	eQTL	ENSG00000261390.5	4333	113.22184875	91.2782691917	0.704459790273	coloc
ENSG00000261390	MAFTRR	16_79721549	Pazoki_ALT	Pancreas	eQTL	ENSG00000261390.5	4333	10.8860566477	26.5909302023	0.744973640565	coloc
ENSG00000261390	MAFTRR	16_79721549	Pazoki_ALT	Liver	eQTL	ENSG00000261390.5	4333	10.8860566477	24.0853681106	0.740684868244	coloc
ENSG00000261390	MAFTRR	16_79721549	Pazoki_ALT	Adipose - Subcutaneous	eQTL	ENSG00000261390.5	4333	10.8860566477	108.639789746	0.739984388094	coloc
ENSG00000261390	MAFTRR	16_79721549	Pazoki_ALP	Adipose - Subcutaneous	eQTL	ENSG00000261390.5	4333	113.22184875	108.639789746	0.703656304507	coloc
ENSG00000261390	MAFTRR	16_79721549	Pazoki_ALP	Liver	eQTL	ENSG00000261390.5	4333	113.22184875	24.0853681106	0.705943456958	coloc
ENSG00000261390	MAFTRR	16_79721549	Pazoki_ALP	Pancreas	eQTL	ENSG00000261390.5	4333	113.22184875	26.5909302023	0.714791946001	coloc
ENSG00000261455	LINC01003	7_152528752	Pazoki_ALP	Adipose - Subcutaneous	eQTL	ENSG00000261455.1	2700	9.35654732351	48.2900291731	0.0129653259617	none
ENSG00000261556	SMG1P7	16_70514394	Pazoki_ALP	Pancreas	eQTL	ENSG00000261556.9	1417	9.92081875395	42.4781133918	0.176276085427	none
ENSG00000261556	SMG1P7	16_70457752	Pazoki_ALT	Adipose - Subcutaneous	eQTL	ENSG00000261556.9	1498	11.2218487496	136.421723253	0.0475942581397	none
ENSG00000261556	SMG1P7	16_70514394	Pazoki_ALP	Skeletal Muscle	eQTL	ENSG00000261556.9	1417	9.92081875395	150	0.182560855578	none
ENSG00000261556	SMG1P7	16_69917308	Pazoki_GGT	Adipose - Visceral (Omentum)	eQTL	ENSG00000261556.9	1859	7.30102999566	90.0554616557	0.0571072324133	none
ENSG00000261556	SMG1P7	16_69917308	Pazoki_GGT	Adipose - Subcutaneous	eQTL	ENSG00000261556.9	1859	7.30102999566	136.421723253	0.0547208248403	none
ENSG00000261556	SMG1P7	16_70457752	Pazoki_ALT	Skeletal Muscle	eQTL	ENSG00000261556.9	1498	11.2218487496	150	0.0477747857661	none
ENSG00000261556	SMG1P7	16_69910432	Pazoki_ALP	Adipose - Visceral (Omentum)	eQTL	ENSG00000261556.9	1870	11.5086383062	90.0554616557	0.266966061802	none
ENSG00000261556	SMG1P7	16_70649856	MRI_ML	Skeletal Muscle	eQTL	ENSG00000261556.9	1210	5.31875876262	150	0.115243508632	none
ENSG00000261556	SMG1P7	16_69935396	Pazoki_ALT	Adipose - Visceral (Omentum)	eQTL	ENSG00000261556.9	1822	10.8860566477	90.0554616557	0.040182271543	none
ENSG00000261556	SMG1P7	16_70457752	Pazoki_ALT	Pancreas	eQTL	ENSG00000261556.9	1498	11.2218487496	42.4781133918	0.0480491222193	none
ENSG00000261556	SMG1P7	16_70649856	MRI_ML	Adipose - Visceral (Omentum)	eQTL	ENSG00000261556.9	1210	5.31875876262	90.0554616557	0.117979109998	none
ENSG00000261556	SMG1P7	16_69935396	Pazoki_ALT	Adipose - Subcutaneous	eQTL	ENSG00000261556.9	1822	10.8860566477	136.421723253	0.037366962033	none
ENSG00000261556	SMG1P7	16_70514394	Pazoki_ALP	Adipose - Subcutaneous	eQTL	ENSG00000261556.9	1417	9.92081875395	136.421723253	0.188089910864	none
ENSG00000261556	SMG1P7	16_69910432	Pazoki_ALP	Skeletal Muscle	eQTL	ENSG00000261556.9	1870	11.5086383062	150	0.261381289366	none
ENSG00000261556	SMG1P7	16_69910432	Pazoki_ALP	Adipose - Subcutaneous	eQTL	ENSG00000261556.9	1870	11.5086383062	136.421723253	0.265220464288	none
ENSG00000261556	SMG1P7	16_69935396	Pazoki_ALT	Liver	eQTL	ENSG00000261556.9	1822	10.8860566477	5.92928212214	0.0266054300113	none
ENSG00000261556	SMG1P7	16_70649856	MRI_ML	Pancreas	eQTL	ENSG00000261556.9	1210	5.31875876262	42.4781133918	0.108496672947	none
ENSG00000261556	SMG1P7	16_70649856	MRI_ML	Adipose - Subcutaneous	eQTL	ENSG00000261556.9	1210	5.31875876262	136.421723253	0.121182470649	none
ENSG00000261556	SMG1P7	16_69917308	Pazoki_GGT	Pancreas	eQTL	ENSG00000261556.9	1859	7.30102999566	42.4781133918	0.0601359773572	none
ENSG00000261556	SMG1P7	16_69935396	Pazoki_ALT	Skeletal Muscle	eQTL	ENSG00000261556.9	1822	10.8860566477	150	0.0370663163134	none
ENSG00000261556	SMG1P7	16_70457752	Pazoki_ALT	Adipose - Visceral (Omentum)	eQTL	ENSG00000261556.9	1498	11.2218487496	90.0554616557	0.0506700948364	none
ENSG00000261556	SMG1P7	16_70514394	Pazoki_ALP	Adipose - Visceral (Omentum)	eQTL	ENSG00000261556.9	1417	9.92081875395	90.0554616557	0.184659859756	none
ENSG00000261556	SMG1P7	16_69917308	Pazoki_GGT	Skeletal Muscle	eQTL	ENSG00000261556.9	1859	7.30102999566	150	0.0572149977407	none
ENSG00000261556	SMG1P7	16_69935396	Pazoki_ALT	Pancreas	eQTL	ENSG00000261556.9	1822	10.8860566477	42.4781133918	0.036762257736	none
ENSG00000261556	SMG1P7	16_69910432	Pazoki_ALP	Pancreas	eQTL	ENSG00000261556.9	1870	11.5086383062	42.4781133918	0.257059624403	none
ENSG00000261575	ENSG00000261575	17_46613058	Pazoki_ALP	Skeletal Muscle	eQTL	ENSG00000261575.2	1313	19.0506099934	8.56059936053	0.572768762776	coloc
ENSG00000261575	ENSG00000261575	17_46613058	Pazoki_ALP	Adipose - Visceral (Omentum)	eQTL	ENSG00000261575.2	1313	19.0506099934	11.7110364339	0.642606082821	coloc
ENSG00000261575	ENSG00000261575	17_46039477	Pazoki_ALP	Pancreas	eQTL	ENSG00000261575.2	2843	20.4948500217	32.6751422082	0.620156287494	coloc
ENSG00000261575	ENSG00000261575	17_46039477	Pazoki_ALP	Adipose - Visceral (Omentum)	eQTL	ENSG00000261575.2	2843	20.4948500217	12.2973526861	0.658851616325	coloc
ENSG00000261575	ENSG00000261575	17_45496053	Pazoki_ALP	Adipose - Subcutaneous	eQTL	ENSG00000261575.2	2438	17.6020599913	16.246180773	0.957354841096	coloc
ENSG00000261575	ENSG00000261575	17_46613058	Pazoki_ALP	Adipose - Subcutaneous	eQTL	ENSG00000261575.2	1313	19.0506099934	15.7723775074	0.647580542737	coloc
ENSG00000261575	ENSG00000261575	17_46613058	Pazoki_ALP	Pancreas	eQTL	ENSG00000261575.2	1313	19.0506099934	31.1858415104	0.650555349052	coloc
ENSG00000261575	ENSG00000261575	17_46039477	Pazoki_ALP	Skeletal Muscle	eQTL	ENSG00000261575.2	2843	20.4948500217	8.56059936053	0.661794702799	coloc
ENSG00000261575	ENSG00000261575	17_46039477	Pazoki_ALP	Adipose - Subcutaneous	eQTL	ENSG00000261575.2	2843	20.4948500217	16.7079378047	0.636741361562	coloc
ENSG00000261575	ENSG00000261575	17_45496053	Pazoki_ALP	Adipose - Visceral (Omentum)	eQTL	ENSG00000261575.2	2438	17.6020599913	12.2973526861	0.96706247713	coloc
ENSG00000261587	TMEM249	8_144414342	Pazoki_ALP	Adipose - Subcutaneous	eQTL	ENSG00000261587.2	1570	69.2218487496	22.2266844841	0.044238557315	none
ENSG00000261587	TMEM249	8_144414342	Pazoki_ALP	Adipose - Visceral (Omentum)	eQTL	ENSG00000261587.2	1570	69.2218487496	13.2862724296	0.035146826732	none
ENSG00000261662	ENSG00000261662	1_119987127	Pazoki_GGT	Adipose - Visceral (Omentum)	eQTL	ENSG00000261662.1	1338	22.2441251443	9.86432577969	0.967476334469	coloc
ENSG00000261662	ENSG00000261662	1_119987127	Pazoki_GGT	Adipose - Subcutaneous	eQTL	ENSG00000261662.1	1338	22.2441251443	8.60081149933	0.134031847771	none
ENSG00000261701	HPR	16_72110275	Pazoki_ALP	Adipose - Visceral (Omentum)	eQTL	ENSG00000261701.6	2289	82.468521083	22.3580490107	0.0306683828844	none
ENSG00000261701	HPR	16_72072066	ALT_UKB	Adipose - Subcutaneous	eQTL	ENSG00000261701.6	2317	10.2600481104	24.6353638196	0.235338294542	none
ENSG00000261701	HPR	16_71612622	Pazoki_GGT	Adipose - Visceral (Omentum)	eQTL	ENSG00000261701.6	2340	14.1023729087	22.3580490107	0.00885826220539	none
ENSG00000261701	HPR	16_72020153	cALT	Adipose - Visceral (Omentum)	eQTL	ENSG00000261701.6	1982	8.43156358558	22.3580490107	0.0170780181091	none
ENSG00000261701	HPR	16_71557623	Pazoki_ALT	Adipose - Visceral (Omentum)	eQTL	ENSG00000261701.6	2238	21.721246399	14.416153763	0.093494017807	none
ENSG00000261701	HPR	16_72110275	Pazoki_ALP	Skeletal Muscle	eQTL	ENSG00000261701.6	2289	82.468521083	24.940582105	0.095553937924	none
ENSG00000261701	HPR	16_71557623	Pazoki_ALT	Adipose - Subcutaneous	eQTL	ENSG00000261701.6	2238	21.721246399	22.6952531744	0.105640305596	none
ENSG00000261701	HPR	16_72072066	Pazoki_ALT	Skeletal Muscle	eQTL	ENSG00000261701.6	2330	21.9586073148	24.940582105	7.70140100896e-05	none
ENSG00000261701	HPR	16_72020153	cALT	Skeletal Muscle	eQTL	ENSG00000261701.6	1982	8.43156358558	24.940582105	0.0024584299328	none
ENSG00000261701	HPR	16_72121338	Pazoki_GGT	Pancreas	eQTL	ENSG00000261701.6	2273	16.0861861476	5.32761900808	0.169154971935	none
ENSG00000261701	HPR	16_71581710	Pazoki_ALP	Adipose - Subcutaneous	eQTL	ENSG00000261701.6	2276	66.721246399	24.6353638196	0.0121052090041	none
ENSG00000261701	HPR	16_72696307	Pazoki_ALP	Skeletal Muscle	eQTL	ENSG00000261701.6	1690	34.3467874862	24.940582105	0.156668566229	none
ENSG00000261701	HPR	16_72696307	Pazoki_ALP	Adipose - Subcutaneous	eQTL	ENSG00000261701.6	1690	34.3467874862	9.4659576743	0.113696144378	none
ENSG00000261701	HPR	16_72072066	Pazoki_ALT	Adipose - Visceral (Omentum)	eQTL	ENSG00000261701.6	2330	21.9586073148	22.3580490107	0.00425399705888	none
ENSG00000261701	HPR	16_71581710	Pazoki_ALP	Adipose - Visceral (Omentum)	eQTL	ENSG00000261701.6	2276	66.721246399	22.3580490107	0.00151360556356	none
ENSG00000261701	HPR	16_72020153	cALT	Pancreas	eQTL	ENSG00000261701.6	1982	8.43156358558	5.32761900808	0.227438438571	none
ENSG00000261701	HPR	16_71612622	Pazoki_GGT	Pancreas	eQTL	ENSG00000261701.6	2340	14.1023729087	5.26865428634	0.120201582321	none
ENSG00000261701	HPR	16_72696307	Pazoki_ALP	Adipose - Visceral (Omentum)	eQTL	ENSG00000261701.6	1690	34.3467874862	21.7864315994	0.156653377511	none
ENSG00000261701	HPR	16_72072066	Pazoki_ALT	Pancreas	eQTL	ENSG00000261701.6	2330	21.9586073148	5.32761900808	0.113595536721	none
ENSG00000261701	HPR	16_71557623	Pazoki_ALT	Pancreas	eQTL	ENSG00000261701.6	2238	21.721246399	5.24414001302	0.107571735297	none
ENSG00000261701	HPR	16_71581710	Pazoki_ALP	Skeletal Muscle	eQTL	ENSG00000261701.6	2276	66.721246399	12.1243918032	0.0114915717996	none
ENSG00000261701	HPR	16_72072066	ALT_UKB	Skeletal Muscle	eQTL	ENSG00000261701.6	2317	10.2600481104	24.940582105	0.00235526406824	none
ENSG00000261701	HPR	16_72072066	ALT_UKB	Pancreas	eQTL	ENSG00000261701.6	2317	10.2600481104	5.32761900808	0.119659057538	none
ENSG00000261701	HPR	16_72072066	Pazoki_ALT	Adipose - Subcutaneous	eQTL	ENSG00000261701.6	2330	21.9586073148	24.6353638196	0.0794490915412	none
ENSG00000261701	HPR	16_71612622	Pazoki_GGT	Skeletal Muscle	eQTL	ENSG00000261701.6	2340	14.1023729087	12.1243918032	0.257727327492	none
ENSG00000261701	HPR	16_71581710	Pazoki_ALP	Pancreas	eQTL	ENSG00000261701.6	2276	66.721246399	5.26865428634	0.0321201166843	none
ENSG00000261701	HPR	16_72110275	Pazoki_ALP	Adipose - Subcutaneous	eQTL	ENSG00000261701.6	2289	82.468521083	24.6353638196	0.0108613379875	none
ENSG00000261701	HPR	16_71612622	Pazoki_GGT	Adipose - Subcutaneous	eQTL	ENSG00000261701.6	2340	14.1023729087	24.6353638196	0.29654719607	none
ENSG00000261701	HPR	16_72121338	Pazoki_GGT	Skeletal Muscle	eQTL	ENSG00000261701.6	2273	16.0861861476	24.940582105	0.0186373287105	none
ENSG00000261701	HPR	16_71557623	Pazoki_ALT	Skeletal Muscle	eQTL	ENSG00000261701.6	2238	21.721246399	11.899667853	0.0344938893044	none
ENSG00000261701	HPR	16_72072066	ALT_UKB	Adipose - Visceral (Omentum)	eQTL	ENSG00000261701.6	2317	10.2600481104	22.3580490107	0.0155663914378	none
ENSG00000261701	HPR	16_72110275	Pazoki_ALP	Pancreas	eQTL	ENSG00000261701.6	2289	82.468521083	5.32761900808	0.0485391504886	none
ENSG00000261701	HPR	16_72020153	cALT	Adipose - Subcutaneous	eQTL	ENSG00000261701.6	1982	8.43156358558	24.6353638196	0.648733684133	coloc
ENSG00000261701	HPR	16_72121338	Pazoki_GGT	Adipose - Visceral (Omentum)	eQTL	ENSG00000261701.6	2273	16.0861861476	22.3580490107	0.0426597654642	none
ENSG00000261701	HPR	16_72121338	Pazoki_GGT	Adipose - Subcutaneous	eQTL	ENSG00000261701.6	2273	16.0861861476	24.6353638196	0.436496179143	coloc
ENSG00000261706	LINC00165	21_45069044	NAFLD-S	Adipose - Visceral (Omentum)	eQTL	ENSG00000261706.1	3859	10.2933684025	14.3593730595	0.0108570164705	none
ENSG00000261716	ENSG00000261716	1_149982511	ALT_UKB	Adipose - Subcutaneous	eQTL	ENSG00000261716.1	1223	12.0457285386	11.3671197554	0.0165438072531	none
ENSG00000261716	ENSG00000261716	1_149978391	Pazoki_ALT	Adipose - Subcutaneous	eQTL	ENSG00000261716.1	1244	19.6020599913	11.3671197554	0.016653048432	none
ENSG00000261760	ENSG00000261760	2_111134218	Pazoki_GGT	Adipose - Visceral (Omentum)	eQTL	ENSG00000261760.8	1436	12.4948500217	10.1595301374	0.00712695753465	none
ENSG00000261760	ENSG00000261760	2_111118962	Pazoki_ALP	Adipose - Visceral (Omentum)	eQTL	ENSG00000261760.8	1441	13.4202164034	10.1595301374	0.0069866139432	none
ENSG00000261766	ENSG00000261766	16_28528065	NAFLD-S	Skeletal Muscle	eQTL	ENSG00000261766.1	1203	11.2514088867	6.2738710625	0.734263494743	coloc
ENSG00000261777	ENSG00000261777	16_70514394	Pazoki_ALP	Adipose - Subcutaneous	eQTL	ENSG00000261777.5	1417	9.92081875395	11.8581396385	0.0143702158085	none
ENSG00000261777	ENSG00000261777	16_70457752	Pazoki_ALT	Pancreas	eQTL	ENSG00000261777.5	1498	11.2218487496	5.01022278466	0.0256607859374	none
ENSG00000261777	ENSG00000261777	16_70514394	Pazoki_ALP	Adipose - Visceral (Omentum)	eQTL	ENSG00000261777.5	1417	9.92081875395	14.0583489393	0.0144044874144	none
ENSG00000261777	ENSG00000261777	16_70649856	MRI_ML	Skeletal Muscle	eQTL	ENSG00000261777.5	1210	5.31875876262	18.0929947794	0.00489775719022	none
ENSG00000261777	ENSG00000261777	16_69917308	Pazoki_GGT	Skeletal Muscle	eQTL	ENSG00000261777.5	1859	7.30102999566	18.0929947794	0.00836940210063	none
ENSG00000261777	ENSG00000261777	16_69935396	Pazoki_ALT	Skeletal Muscle	eQTL	ENSG00000261777.5	1822	10.8860566477	18.0929947794	0.0199501334957	none
ENSG00000261777	ENSG00000261777	16_70457752	Pazoki_ALT	Skeletal Muscle	eQTL	ENSG00000261777.5	1498	11.2218487496	18.0929947794	0.0202273036453	none
ENSG00000261777	ENSG00000261777	16_69917308	Pazoki_GGT	Adipose - Subcutaneous	eQTL	ENSG00000261777.5	1859	7.30102999566	11.8581396385	0.00835182635621	none
ENSG00000261777	ENSG00000261777	16_69910432	Pazoki_ALP	Adipose - Subcutaneous	eQTL	ENSG00000261777.5	1870	11.5086383062	11.8581396385	0.0150840966333	none
ENSG00000261777	ENSG00000261777	16_69910432	Pazoki_ALP	Skeletal Muscle	eQTL	ENSG00000261777.5	1870	11.5086383062	18.0929947794	0.0151158398971	none
ENSG00000261777	ENSG00000261777	16_69653009	NAFLD-S	Skeletal Muscle	eQTL	ENSG00000261777.5	1727	11.8102627112	5.250914382	0.0723182292463	none
ENSG00000261777	ENSG00000261777	16_69935396	Pazoki_ALT	Adipose - Subcutaneous	eQTL	ENSG00000261777.5	1822	10.8860566477	11.8581396385	0.0199082382154	none
ENSG00000261777	ENSG00000261777	16_70457752	Pazoki_ALT	Adipose - Visceral (Omentum)	eQTL	ENSG00000261777.5	1498	11.2218487496	14.0583489393	0.020219357762	none
ENSG00000261777	ENSG00000261777	16_70457752	Pazoki_ALT	Adipose - Subcutaneous	eQTL	ENSG00000261777.5	1498	11.2218487496	11.8581396385	0.0201671438648	none
ENSG00000261777	ENSG00000261777	16_70514394	Pazoki_ALP	Skeletal Muscle	eQTL	ENSG00000261777.5	1417	9.92081875395	18.0929947794	0.0144094008201	none
ENSG00000261819	ENSG00000261819	16_15036083	Pazoki_ALP	Adipose - Subcutaneous	eQTL	ENSG00000261819.1	1001	9.56863623584	14.2982466975	0.0158453772731	none
ENSG00000261819	ENSG00000261819	16_15036083	Pazoki_ALP	Skeletal Muscle	eQTL	ENSG00000261819.1	1001	9.56863623584	12.1364219904	0.0259279399002	none
ENSG00000261971	MMP25-AS1	16_3064471	ALT_UKB	Adipose - Subcutaneous	sQTL	16.3055945.3057050.clu	2531	10.466838263	13.1018437092	0.217246483321	none
ENSG00000261971	MMP25-AS1	16_3064471	Pazoki_ALT	Adipose - Subcutaneous	sQTL	16.3058702.3058996.clu	2604	12.7958800173	11.394402518	0.65472323157	coloc
ENSG00000261971	MMP25-AS1	16_3064471	ALT_UKB	Adipose - Visceral (Omentum)	sQTL	16.3058702.3058996.clu	2531	10.466838263	5.84453398518	0.130783334806	none
ENSG00000261971	MMP25-AS1	16_3064471	ALT_UKB	Adipose - Subcutaneous	sQTL	16.3058702.3058996.clu	2531	10.466838263	11.394402518	0.210878621316	none
ENSG00000261971	MMP25-AS1	16_3064471	ALT_UKB	Pancreas	eQTL	ENSG00000261971.6	2531	10.466838263	5.75993533138	0.0728015628617	none
ENSG00000261971	MMP25-AS1	16_3064471	Pazoki_ALT	Adipose - Visceral (Omentum)	sQTL	16.3055945.3057050.clu	2604	12.7958800173	8.93043912164	0.640218113495	coloc
ENSG00000261971	MMP25-AS1	16_3064471	Pazoki_ALT	Adipose - Subcutaneous	sQTL	16.3055945.3057050.clu	2604	12.7958800173	13.1018437092	0.666752677092	coloc
ENSG00000261971	MMP25-AS1	16_3064471	ALT_UKB	Adipose - Visceral (Omentum)	sQTL	16.3058017.3058540.clu	2531	10.466838263	5.49231316301	0.0822127221462	none
ENSG00000261971	MMP25-AS1	16_3064471	ALT_UKB	Pancreas	sQTL	16.3057204.3057513.clu	2531	10.466838263	5.72173400992	0.0846626881338	none
ENSG00000261971	MMP25-AS1	16_3064471	ALT_UKB	Adipose - Visceral (Omentum)	sQTL	16.3055945.3057050.clu	2531	10.466838263	8.93043912164	0.207263775522	none
ENSG00000261971	MMP25-AS1	16_3064471	Pazoki_ALT	Adipose - Visceral (Omentum)	sQTL	16.3058702.3058996.clu	2604	12.7958800173	5.84453398518	0.387413140955	coloc
ENSG00000261971	MMP25-AS1	16_3064471	Pazoki_ALT	Pancreas	sQTL	16.3057204.3057513.clu	2604	12.7958800173	5.72173400992	0.238183331672	none
ENSG00000261971	MMP25-AS1	16_3064471	Pazoki_ALT	Adipose - Visceral (Omentum)	sQTL	16.3058017.3058540.clu	2604	12.7958800173	5.49231316301	0.175664207785	none
ENSG00000261971	MMP25-AS1	16_3064471	Pazoki_ALT	Pancreas	eQTL	ENSG00000261971.6	2604	12.7958800173	5.75993533138	0.209939573915	none
ENSG00000262165	ENSG00000262165	17_4869115	Pazoki_ALT	Skeletal Muscle	eQTL	ENSG00000262165.2	3218	9.0268721464	31.7480410009	0.0399937382612	none
ENSG00000262165	ENSG00000262165	17_4869115	Pazoki_ALT	Adipose - Subcutaneous	eQTL	ENSG00000262165.2	3218	9.0268721464	35.7352155645	0.00470739328627	none
ENSG00000262165	ENSG00000262165	17_4909783	Pazoki_ALP	Skeletal Muscle	eQTL	ENSG00000262165.2	3287	8.63827216398	31.7480410009	0.0423284872195	none
ENSG00000262165	ENSG00000262165	17_4869115	Pazoki_GGT	Adipose - Subcutaneous	eQTL	ENSG00000262165.2	3218	7.50863830617	35.7352155645	0.0233196677228	none
ENSG00000262165	ENSG00000262165	17_4869115	Pazoki_GGT	Skeletal Muscle	eQTL	ENSG00000262165.2	3218	7.50863830617	31.7480410009	0.0224057467035	none
ENSG00000262165	ENSG00000262165	17_4909783	Pazoki_ALP	Adipose - Subcutaneous	eQTL	ENSG00000262165.2	3287	8.63827216398	35.7352155645	0.00654479287243	none
ENSG00000262370	ENSG00000262370	16_3064471	ALT_UKB	Adipose - Visceral (Omentum)	eQTL	ENSG00000262370.5	2531	10.466838263	31.5597215481	0.00473491414597	none
ENSG00000262370	ENSG00000262370	16_3064471	ALT_UKB	Adipose - Visceral (Omentum)	sQTL	16.3078676.3080964.clu	2531	10.466838263	58.6864231049	0.00471635218617	none
ENSG00000262370	ENSG00000262370	16_3064471	ALT_UKB	Skeletal Muscle	eQTL	ENSG00000262370.5	2531	10.466838263	14.9248958298	0.00414425746794	none
ENSG00000262370	ENSG00000262370	16_3064471	ALT_UKB	Adipose - Subcutaneous	sQTL	16.3078676.3080964.clu	2531	10.466838263	93.6741438354	0.00471588937967	none
ENSG00000262370	ENSG00000262370	16_3064471	Pazoki_ALT	Skeletal Muscle	eQTL	ENSG00000262370.5	2604	12.7958800173	14.9248958298	0.00207062504739	none
ENSG00000262370	ENSG00000262370	16_3064471	Pazoki_ALT	Adipose - Visceral (Omentum)	sQTL	16.3078524.3080964.clu	2604	12.7958800173	51.0315245805	0.00211711021113	none
ENSG00000262370	ENSG00000262370	16_3064471	Pazoki_ALT	Adipose - Visceral (Omentum)	eQTL	ENSG00000262370.5	2604	12.7958800173	31.5597215481	0.00213453986319	none
ENSG00000262370	ENSG00000262370	16_3064471	ALT_UKB	Pancreas	eQTL	ENSG00000262370.5	2531	10.466838263	8.07857023224	0.00379306017302	none
ENSG00000262370	ENSG00000262370	16_3064471	ALT_UKB	Adipose - Subcutaneous	sQTL	16.3078524.3080964.clu	2531	10.466838263	89.5993790633	0.00471588937967	none
ENSG00000262370	ENSG00000262370	16_3064471	Pazoki_ALT	Pancreas	eQTL	ENSG00000262370.5	2604	12.7958800173	8.07857023224	0.00195040456615	none
ENSG00000262370	ENSG00000262370	16_3064471	Pazoki_ALT	Adipose - Subcutaneous	eQTL	ENSG00000262370.5	2604	12.7958800173	34.5084283315	0.00211104619032	none
ENSG00000262370	ENSG00000262370	16_3064471	Pazoki_ALT	Adipose - Subcutaneous	sQTL	16.3078524.3080964.clu	2604	12.7958800173	89.5993790633	0.00211723864084	none
ENSG00000262370	ENSG00000262370	16_3064471	Pazoki_ALT	Adipose - Visceral (Omentum)	sQTL	16.3078676.3080964.clu	2604	12.7958800173	58.6864231049	0.00211746383332	none
ENSG00000262370	ENSG00000262370	16_3064471	Pazoki_ALT	Adipose - Subcutaneous	sQTL	16.3078676.3080964.clu	2604	12.7958800173	93.6741438354	0.00211723864084	none
ENSG00000262370	ENSG00000262370	16_3064471	Pazoki_ALT	Adipose - Subcutaneous	sQTL	16.3081086.3086891.clu	2604	12.7958800173	9.5072592253	0.00567773034349	none
ENSG00000262370	ENSG00000262370	16_3064471	ALT_UKB	Adipose - Visceral (Omentum)	sQTL	16.3078524.3080964.clu	2531	10.466838263	51.0315245805	0.00471597227309	none
ENSG00000262370	ENSG00000262370	16_3064471	ALT_UKB	Adipose - Subcutaneous	sQTL	16.3081086.3086891.clu	2531	10.466838263	9.5072592253	0.0022806203118	none
ENSG00000262370	ENSG00000262370	16_3064471	ALT_UKB	Adipose - Subcutaneous	eQTL	ENSG00000262370.5	2531	10.466838263	34.5084283315	0.0046402278866	none
ENSG00000262420	ENSG00000262420	16_11698844	Pazoki_ALP	Skeletal Muscle	eQTL	ENSG00000262420.3	3888	22.0555173278	10.5692815396	0.623866481906	coloc
ENSG00000262468	LINC01569	16_4298579	Pazoki_ALP	Liver	eQTL	ENSG00000262468.5	2966	13.2365720064	8.791520582	0.618707553886	coloc
ENSG00000262468	LINC01569	16_4298579	Pazoki_ALP	Adipose - Visceral (Omentum)	eQTL	ENSG00000262468.5	2966	13.2365720064	17.8060159578	0.501909240146	coloc
ENSG00000262468	LINC01569	16_4298579	Pazoki_ALP	Pancreas	eQTL	ENSG00000262468.5	2966	13.2365720064	11.1770342817	0.0101597099619	none
ENSG00000262500	MAPK8IP1P1	17_46039477	Pazoki_ALP	Adipose - Visceral (Omentum)	eQTL	ENSG00000262500.1	2843	20.4948500217	139.5410188	0.614319343831	coloc
ENSG00000262500	MAPK8IP1P1	17_45496053	Pazoki_ALP	Adipose - Visceral (Omentum)	eQTL	ENSG00000262500.1	2488	17.6020599913	138.476803408	0.974763795504	coloc
ENSG00000262500	MAPK8IP1P1	17_46039477	Pazoki_ALP	Liver	eQTL	ENSG00000262500.1	2843	20.4948500217	56.945288479	0.58221545986	coloc
ENSG00000262500	MAPK8IP1P1	17_46613058	Pazoki_ALP	Adipose - Visceral (Omentum)	eQTL	ENSG00000262500.1	1313	19.0506099934	138.198599598	0.62983900934	coloc
ENSG00000262500	MAPK8IP1P1	17_46613058	Pazoki_ALP	Liver	eQTL	ENSG00000262500.1	1313	19.0506099934	56.945288479	0.437640621207	coloc
ENSG00000262528	ENSG00000262528	16_292771	NAFLD-S	Adipose - Subcutaneous	eQTL	ENSG00000262528.2	1906	8.91981380202	31.0561746758	0.014614002379	none
ENSG00000262539	ENSG00000262539	17_46613058	Pazoki_ALP	Pancreas	eQTL	ENSG00000262539.1	1313	19.0506099934	85.1702462721	0.65097602371	coloc
ENSG00000262539	ENSG00000262539	17_45496053	Pazoki_ALP	Liver	eQTL	ENSG00000262539.1	2450	17.6020599913	124.049361682	0.415717133645	coloc
ENSG00000262539	ENSG00000262539	17_45496053	Pazoki_ALP	Pancreas	eQTL	ENSG00000262539.1	2450	17.6020599913	86.1732508206	0.997572427004	coloc
ENSG00000262539	ENSG00000262539	17_46039477	Pazoki_ALP	Adipose - Subcutaneous	eQTL	ENSG00000262539.1	2843	20.4948500217	150	0.438747520288	coloc
ENSG00000262539	ENSG00000262539	17_45496053	Pazoki_ALP	Adipose - Subcutaneous	eQTL	ENSG00000262539.1	2450	17.6020599913	150	0.57855048055	coloc
ENSG00000262539	ENSG00000262539	17_46613058	Pazoki_ALP	Liver	eQTL	ENSG00000262539.1	1313	19.0506099934	116.505668935	0.648075442765	coloc
ENSG00000262539	ENSG00000262539	17_46613058	Pazoki_ALP	Adipose - Subcutaneous	eQTL	ENSG00000262539.1	1313	19.0506099934	150	0.608113588834	coloc
ENSG00000262539	ENSG00000262539	17_46039477	Pazoki_ALP	Pancreas	eQTL	ENSG00000262539.1	2843	20.4948500217	88.3118096754	0.627750169621	coloc
ENSG00000262539	ENSG00000262539	17_46613058	Pazoki_ALP	Adipose - Visceral (Omentum)	eQTL	ENSG00000262539.1	1313	19.0506099934	150	0.323463945891	none
ENSG00000262539	ENSG00000262539	17_46039477	Pazoki_ALP	Adipose - Visceral (Omentum)	eQTL	ENSG00000262539.1	2843	20.4948500217	150	0.636421632906	coloc
ENSG00000262539	ENSG00000262539	17_46613058	Pazoki_ALP	Skeletal Muscle	eQTL	ENSG00000262539.1	1313	19.0506099934	150	0.598524326881	coloc
ENSG00000262539	ENSG00000262539	17_45496053	Pazoki_ALP	Skeletal Muscle	eQTL	ENSG00000262539.1	2450	17.6020599913	150	0.927936394258	coloc
ENSG00000262539	ENSG00000262539	17_46039477	Pazoki_ALP	Skeletal Muscle	eQTL	ENSG00000262539.1	2843	20.4948500217	150	0.238017416948	none
ENSG00000262539	ENSG00000262539	17_46039477	Pazoki_ALP	Liver	eQTL	ENSG00000262539.1	2843	20.4948500217	124.691567057	0.526888662843	coloc
ENSG00000262855	ENSG00000262855	17_4869115	Pazoki_ALT	Skeletal Muscle	eQTL	ENSG00000262855.1	3218	9.0268721464	17.2270415362	0.00677336172062	none
ENSG00000262855	ENSG00000262855	17_4869115	Pazoki_GGT	Skeletal Muscle	eQTL	ENSG00000262855.1	3218	7.50863830617	17.2270415362	0.00697756715728	none
ENSG00000262877	ENSG00000262877	17_81513660	Pazoki_GGT	Skeletal Muscle	eQTL	ENSG00000262877.4	3387	82.2924298239	104.969116776	0.00371240810568	none
ENSG00000262877	ENSG00000262877	17_81514746	ALT_UKB	Skeletal Muscle	eQTL	ENSG00000262877.4	3251	12.9956915262	104.969116776	0.00309773382528	none
ENSG00000262877	ENSG00000262877	17_81514746	ALT_UKB	Adipose - Visceral (Omentum)	eQTL	ENSG00000262877.4	3251	12.9956915262	107.51928279	0.00304824824614	none
ENSG00000262877	ENSG00000262877	17_81513660	Pazoki_GGT	Adipose - Subcutaneous	eQTL	ENSG00000262877.4	3387	82.2924298239	150	0.00356556881105	none
ENSG00000262877	ENSG00000262877	17_81514746	ALT_UKB	Adipose - Subcutaneous	eQTL	ENSG00000262877.4	3251	12.9956915262	150	0.00296073701373	none
ENSG00000262877	ENSG00000262877	17_81513660	Pazoki_GGT	Adipose - Visceral (Omentum)	eQTL	ENSG00000262877.4	3387	82.2924298239	107.51928279	0.00365881349344	none
ENSG00000262877	ENSG00000262877	17_81513660	Pazoki_ALT	Skeletal Muscle	eQTL	ENSG00000262877.4	3387	31.9586073148	104.969116776	0.00357682481436	none
ENSG00000262877	ENSG00000262877	17_81513660	Pazoki_ALT	Adipose - Subcutaneous	eQTL	ENSG00000262877.4	3387	31.9586073148	150	0.00343203546073	none
ENSG00000262877	ENSG00000262877	17_81513660	Pazoki_ALT	Adipose - Visceral (Omentum)	eQTL	ENSG00000262877.4	3387	31.9586073148	107.51928279	0.00352409716316	none
ENSG00000262881	ENSG00000262881	17_45496053	Pazoki_ALP	Liver	eQTL	ENSG00000262881.1	3056	17.6020599913	46.4311127847	0.931388581967	coloc
ENSG00000262881	ENSG00000262881	17_46039477	Pazoki_ALP	Liver	eQTL	ENSG00000262881.1	2843	20.4948500217	46.4311127847	0.625285582732	coloc
ENSG00000262881	ENSG00000262881	17_46613058	Pazoki_ALP	Liver	eQTL	ENSG00000262881.1	701	19.0506099934	46.2526634707	0.646492702407	coloc
ENSG00000263072	ZNF213-AS1	16_3064471	Pazoki_ALT	Skeletal Muscle	eQTL	ENSG00000263072.6	2604	12.7958800173	23.3166034057	0.00737293991547	none
ENSG00000263072	ZNF213-AS1	16_3064471	ALT_UKB	Skeletal Muscle	eQTL	ENSG00000263072.6	2531	10.466838263	23.3166034057	0.00222993277592	none
ENSG00000263072	ZNF213-AS1	16_3064471	ALT_UKB	Pancreas	eQTL	ENSG00000263072.6	2531	10.466838263	25.328887021	0.00236968544931	none
ENSG00000263072	ZNF213-AS1	16_3064471	Pazoki_ALT	Adipose - Subcutaneous	eQTL	ENSG00000263072.6	2604	12.7958800173	82.1426444528	0.00921970888557	none
ENSG00000263072	ZNF213-AS1	16_3064471	Pazoki_ALT	Pancreas	eQTL	ENSG00000263072.6	2604	12.7958800173	25.328887021	0.0081216085884	none
ENSG00000263072	ZNF213-AS1	16_3064471	Pazoki_ALT	Pancreas	sQTL	16.3129653.3131747.clu	2604	12.7958800173	5.94916390151	0.00623748780709	none
ENSG00000263072	ZNF213-AS1	16_3064471	Pazoki_ALT	Adipose - Visceral (Omentum)	eQTL	ENSG00000263072.6	2604	12.7958800173	66.2998959643	0.00928808908501	none
ENSG00000263072	ZNF213-AS1	16_3064471	ALT_UKB	Adipose - Subcutaneous	eQTL	ENSG00000263072.6	2531	10.466838263	82.1426444528	0.00252779028567	none
ENSG00000263072	ZNF213-AS1	16_3064471	ALT_UKB	Adipose - Visceral (Omentum)	eQTL	ENSG00000263072.6	2531	10.466838263	66.2998959643	0.00255900973614	none
ENSG00000263072	ZNF213-AS1	16_3064471	ALT_UKB	Pancreas	sQTL	16.3129653.3131747.clu	2531	10.466838263	5.94916390151	0.00589084581668	none
ENSG00000263155	MYZAP	15_57578668	Pazoki_GGT	Skeletal Muscle	eQTL	ENSG00000263155.5	3221	11.6020599913	112.828989981	0.0528375383116	none
ENSG00000263155	MYZAP	15_57578668	Pazoki_GGT	Adipose - Visceral (Omentum)	eQTL	ENSG00000263155.5	3221	11.6020599913	6.17352548934	0.0574868432101	none
ENSG00000263155	MYZAP	15_57578668	Pazoki_GGT	Adipose - Subcutaneous	eQTL	ENSG00000263155.5	3221	11.6020599913	5.35747203307	0.0619622356717	none
ENSG00000263232	ATP5F1AP3	16_72121338	Pazoki_GGT	Adipose - Visceral (Omentum)	eQTL	ENSG00000263232.2	2273	16.0861861476	5.73935468544	0.118977885095	none
ENSG00000263232	ATP5F1AP3	16_72072066	Pazoki_ALT	Adipose - Visceral (Omentum)	eQTL	ENSG00000263232.2	2330	21.9586073148	5.73935468544	0.144568380273	none
ENSG00000263232	ATP5F1AP3	16_71581710	Pazoki_ALP	Adipose - Visceral (Omentum)	eQTL	ENSG00000263232.2	2276	66.721246399	5.23370717189	0.0753220647457	none
ENSG00000263232	ATP5F1AP3	16_72121338	Pazoki_GGT	Liver	eQTL	ENSG00000263232.2	2273	16.0861861476	6.5702786065	0.147353261514	none
ENSG00000263232	ATP5F1AP3	16_72020153	cALT	Adipose - Visceral (Omentum)	eQTL	ENSG00000263232.2	1982	8.43156358558	5.65483878518	0.0767288091795	none
ENSG00000263232	ATP5F1AP3	16_72072066	ALT_UKB	Adipose - Visceral (Omentum)	eQTL	ENSG00000263232.2	2317	10.2600481104	5.73935468544	0.0968395815731	none
ENSG00000263232	ATP5F1AP3	16_71612622	Pazoki_GGT	Adipose - Visceral (Omentum)	eQTL	ENSG00000263232.2	2340	14.1023729087	5.23370717189	0.0715907959577	none
ENSG00000263232	ATP5F1AP3	16_72110275	Pazoki_ALP	Adipose - Visceral (Omentum)	eQTL	ENSG00000263232.2	2289	82.468521083	5.73935468544	0.146742558086	none
ENSG00000263235	ENSG00000263235	16_3680577	Pazoki_ALT	Adipose - Visceral (Omentum)	eQTL	ENSG00000263235.1	2751	9.15490195999	10.545469304	0.212048843187	none
ENSG00000263235	ENSG00000263235	16_3680577	Pazoki_ALT	Adipose - Subcutaneous	eQTL	ENSG00000263235.1	2751	9.15490195999	14.7595448294	0.218216599184	none
ENSG00000263235	ENSG00000263235	16_3680577	Pazoki_ALT	Skeletal Muscle	eQTL	ENSG00000263235.1	2751	9.15490195999	15.7499751684	0.218470928176	none
ENSG00000263235	ENSG00000263235	16_3680577	Pazoki_ALT	Pancreas	eQTL	ENSG00000263235.1	2751	9.15490195999	8.29921833331	0.191455096242	none
ENSG00000263293	ENSG00000263293	17_47458903	ALT_UKB	Adipose - Subcutaneous	eQTL	ENSG00000263293.2	2612	8.13622582718	7.37340193797	0.705744851175	coloc
ENSG00000263293	ENSG00000263293	17_47345262	Pazoki_ALT	Adipose - Subcutaneous	eQTL	ENSG00000263293.2	2650	7.69897000434	7.37340193797	0.694420724521	coloc
ENSG00000263335	ENSG00000263335	16_15036083	Pazoki_ALP	Adipose - Subcutaneous	eQTL	ENSG00000263335.1	788	9.56863623584	13.0531579257	0.0257912588946	none
ENSG00000263335	ENSG00000263335	16_15036083	Pazoki_ALP	Skeletal Muscle	eQTL	ENSG00000263335.1	788	9.56863623584	9.96481854734	0.0633339335298	none
ENSG00000263412	ENSG00000263412	17_48046570	Pazoki_ALP	Adipose - Visceral (Omentum)	eQTL	ENSG00000263412.1	2451	7.43179827593	5.49912786336	0.132606004318	none
ENSG00000263412	ENSG00000263412	17_48046570	Pazoki_ALP	Adipose - Subcutaneous	eQTL	ENSG00000263412.1	2451	7.43179827593	8.31858810613	0.021542411535	none
ENSG00000263412	ENSG00000263412	17_48046570	Pazoki_ALP	Skeletal Muscle	eQTL	ENSG00000263412.1	2451	7.43179827593	16.3926108178	0.0583750075802	none
ENSG00000263503	MAPK8IP1P2	17_46039477	Pazoki_ALP	Adipose - Visceral (Omentum)	eQTL	ENSG00000263503.1	2843	20.4948500217	150	0.629470983033	coloc
ENSG00000263503	MAPK8IP1P2	17_46039477	Pazoki_ALP	Adipose - Subcutaneous	eQTL	ENSG00000263503.1	2843	20.4948500217	150	0.288019733775	none
ENSG00000263503	MAPK8IP1P2	17_46039477	Pazoki_ALP	Liver	eQTL	ENSG00000263503.1	2843	20.4948500217	98.5400629217	0.583667146382	coloc
ENSG00000263503	MAPK8IP1P2	17_45496053	Pazoki_ALP	Skeletal Muscle	eQTL	ENSG00000263503.1	3057	17.6020599913	150	0.857362900781	coloc
ENSG00000263503	MAPK8IP1P2	17_45496053	Pazoki_ALP	Adipose - Visceral (Omentum)	eQTL	ENSG00000263503.1	3057	17.6020599913	150	0.972446658636	coloc
ENSG00000263503	MAPK8IP1P2	17_46039477	Pazoki_ALP	Skeletal Muscle	eQTL	ENSG00000263503.1	2843	20.4948500217	150	0.252785998448	none
ENSG00000263503	MAPK8IP1P2	17_45496053	Pazoki_ALP	Adipose - Subcutaneous	eQTL	ENSG00000263503.1	3057	17.6020599913	150	0.450967109732	coloc
ENSG00000263503	MAPK8IP1P2	17_46039477	Pazoki_ALP	Pancreas	eQTL	ENSG00000263503.1	2843	20.4948500217	52.8680950532	0.529655669129	coloc
ENSG00000263531	ENSG00000263531	17_30545706	Pazoki_GGT	Adipose - Subcutaneous	eQTL	ENSG00000263531.1	1708	9.88605664769	18.3354256763	0.0873279140531	none
ENSG00000263883	EEF1DP7	17_63905361	Pazoki_ALT	Adipose - Subcutaneous	eQTL	ENSG00000263883.1	1816	8.69897000434	6.52311565643	0.123313027894	none
ENSG00000264006	AKR1C8P	10_5203817	Pazoki_ALP	Liver	sQTL	10.5160005.5160812.clu	4906	20.7958800173	135.560719347	0.632561513638	coloc
ENSG00000264006	AKR1C8P	10_5203817	Pazoki_ALP	Liver	sQTL	10.5160889.5161712.clu	4906	20.7958800173	10.1369966985	0.0718629934819	none
ENSG00000264006	AKR1C8P	10_5275790	Pazoki_GGT	Liver	sQTL	10.5160005.5160812.clu	4797	9.38721614328	135.560719347	0.629259590939	coloc
ENSG00000264070	DND1P1	17_45496053	Pazoki_ALP	Skeletal Muscle	eQTL	ENSG00000264070.1	3057	17.6020599913	150	0.935242352917	coloc
ENSG00000264070	DND1P1	17_46039477	Pazoki_ALP	Adipose - Visceral (Omentum)	eQTL	ENSG00000264070.1	2843	20.4948500217	150	0.634546220007	coloc
ENSG00000264070	DND1P1	17_45496053	Pazoki_ALP	Pancreas	eQTL	ENSG00000264070.1	3057	17.6020599913	56.4093030088	0.973757269181	coloc
ENSG00000264070	DND1P1	17_46039477	Pazoki_ALP	Skeletal Muscle	eQTL	ENSG00000264070.1	2843	20.4948500217	150	0.244609858079	none
ENSG00000264070	DND1P1	17_46039477	Pazoki_ALP	Liver	eQTL	ENSG00000264070.1	2843	20.4948500217	74.327103374	0.657655477477	coloc
ENSG00000264070	DND1P1	17_45496053	Pazoki_ALP	Adipose - Subcutaneous	eQTL	ENSG00000264070.1	3057	17.6020599913	150	0.925021830394	coloc
ENSG00000264070	DND1P1	17_45496053	Pazoki_ALP	Liver	eQTL	ENSG00000264070.1	3056	17.6020599913	74.327103374	0.995482275514	coloc
ENSG00000264070	DND1P1	17_46039477	Pazoki_ALP	Adipose - Subcutaneous	eQTL	ENSG00000264070.1	2843	20.4948500217	150	0.604555403082	coloc
ENSG00000264070	DND1P1	17_46039477	Pazoki_ALP	Pancreas	eQTL	ENSG00000264070.1	2843	20.4948500217	56.4093030088	0.632479562134	coloc
ENSG00000264070	DND1P1	17_45496053	Pazoki_ALP	Adipose - Visceral (Omentum)	eQTL	ENSG00000264070.1	3057	17.6020599913	144.572881145	0.947781581853	coloc
ENSG00000264204	AGAP7P	10_45706981	Pazoki_ALP	Adipose - Visceral (Omentum)	eQTL	ENSG00000264204.2	1966	19.920818754	78.7286467649	0.0108061231306	none
ENSG00000264204	AGAP7P	10_45619275	Pazoki_ALT	Liver	eQTL	ENSG00000264204.2	2060	8.30980391997	27.893898299	0.00956636987931	none
ENSG00000264204	AGAP7P	10_45619275	Pazoki_ALT	Adipose - Visceral (Omentum)	eQTL	ENSG00000264204.2	2060	8.30980391997	78.7286467649	0.00923177177289	none
ENSG00000264204	AGAP7P	10_45619275	Pazoki_ALT	Adipose - Subcutaneous	eQTL	ENSG00000264204.2	2060	8.30980391997	80.5797872678	0.00923177177289	none
ENSG00000264204	AGAP7P	10_45478568	Pazoki_GGT	Adipose - Visceral (Omentum)	eQTL	ENSG00000264204.2	2061	9.61978875829	29.3504510048	0.0686174977842	none
ENSG00000264204	AGAP7P	10_45706981	Pazoki_ALP	Adipose - Subcutaneous	eQTL	ENSG00000264204.2	1966	19.920818754	80.5797872678	0.0108061231306	none
ENSG00000264204	AGAP7P	10_45619275	Pazoki_ALT	Skeletal Muscle	eQTL	ENSG00000264204.2	2060	8.30980391997	105.67042678	0.00923177177289	none
ENSG00000264204	AGAP7P	10_45706981	Pazoki_ALP	Skeletal Muscle	eQTL	ENSG00000264204.2	1966	19.920818754	105.67042678	0.0108061231306	none
ENSG00000264204	AGAP7P	10_45706981	Pazoki_ALP	Liver	eQTL	ENSG00000264204.2	1966	19.920818754	27.893898299	0.0113129411083	none
ENSG00000264204	AGAP7P	10_45478568	Pazoki_GGT	Skeletal Muscle	eQTL	ENSG00000264204.2	2061	9.61978875829	46.1085859638	0.0832681276562	none
ENSG00000264204	AGAP7P	10_45706981	Pazoki_ALP	Pancreas	eQTL	ENSG00000264204.2	1966	19.920818754	27.6620646065	0.0110085710216	none
ENSG00000264204	AGAP7P	10_45478568	Pazoki_GGT	Liver	eQTL	ENSG00000264204.2	2061	9.61978875829	23.2960454102	0.0798361252426	none
ENSG00000264204	AGAP7P	10_45478568	Pazoki_GGT	Adipose - Subcutaneous	eQTL	ENSG00000264204.2	2061	9.61978875829	37.8867588312	0.0679561711038	none
ENSG00000264204	AGAP7P	10_45619275	Pazoki_ALT	Pancreas	eQTL	ENSG00000264204.2	2060	8.30980391997	27.6620646065	0.00936755622743	none
ENSG00000264204	AGAP7P	10_45478568	Pazoki_GGT	Pancreas	eQTL	ENSG00000264204.2	2061	9.61978875829	21.4221479538	0.0818198639764	none
ENSG00000264538	SUZ12P1	17_30545706	Pazoki_GGT	Adipose - Visceral (Omentum)	sQTL	17.30735097.30743301.clu	1708	9.88605664769	17.5283267701	0.114056708837	none
ENSG00000264538	SUZ12P1	17_30545706	Pazoki_GGT	Skeletal Muscle	eQTL	ENSG00000264538.6	1708	9.88605664769	40.6994796522	0.114719104175	none
ENSG00000264538	SUZ12P1	17_30545706	Pazoki_GGT	Skeletal Muscle	sQTL	17.30735097.30759491.clu	1708	9.88605664769	7.81631160704	0.113168092996	none
ENSG00000264538	SUZ12P1	17_30545706	Pazoki_GGT	Adipose - Visceral (Omentum)	sQTL	17.30709811.30743301.clu	1708	9.88605664769	20.7787825538	0.11022946828	none
ENSG00000264538	SUZ12P1	17_30245735	Pazoki_ALP	Adipose - Subcutaneous	eQTL	ENSG00000264538.6	1443	9.09151498112	82.3827992803	0.032023201688	none
ENSG00000264538	SUZ12P1	17_30545706	Pazoki_GGT	Adipose - Visceral (Omentum)	sQTL	17.30784892.30787439.clu	1708	9.88605664769	19.0402197079	0.114185519791	none
ENSG00000264538	SUZ12P1	17_30245735	Pazoki_ALP	Adipose - Visceral (Omentum)	sQTL	17.30732123.30759491.clu	1443	9.09151498112	55.0918997933	0.0314235073091	none
ENSG00000264538	SUZ12P1	17_30545706	Pazoki_GGT	Skeletal Muscle	sQTL	17.30732123.30734897.clu	1708	9.88605664769	20.4084625155	0.11442904313	none
ENSG00000264538	SUZ12P1	17_30545706	Pazoki_GGT	Adipose - Subcutaneous	eQTL	ENSG00000264538.6	1708	9.88605664769	84.3524501664	0.112712552677	none
ENSG00000264538	SUZ12P1	17_30545706	Pazoki_GGT	Skeletal Muscle	sQTL	17.30766588.30768834.clu	1708	9.88605664769	13.6809103105	0.00170248909235	none
ENSG00000264538	SUZ12P1	17_30245735	Pazoki_ALP	Adipose - Visceral (Omentum)	sQTL	17.30709811.30743301.clu	1443	9.09151498112	20.3692793432	0.03018485129	none
ENSG00000264538	SUZ12P1	17_30545706	Pazoki_GGT	Adipose - Visceral (Omentum)	eQTL	ENSG00000264538.6	1708	9.88605664769	42.1228461868	0.114494023798	none
ENSG00000264538	SUZ12P1	17_30545706	Pazoki_GGT	Adipose - Visceral (Omentum)	sQTL	17.30732123.30759491.clu	1708	9.88605664769	55.1500455629	0.113132176999	none
ENSG00000264538	SUZ12P1	17_30545706	Pazoki_GGT	Liver	eQTL	ENSG00000264538.6	1706	9.88605664769	22.4656207185	0.114221453464	none
ENSG00000264589	MAPT-AS1	17_45496053	Pazoki_ALP	Skeletal Muscle	eQTL	ENSG00000264589.2	3057	17.6020599913	16.0727537665	0.85880233127	coloc
ENSG00000264589	MAPT-AS1	17_46613058	Pazoki_ALP	Skeletal Muscle	eQTL	ENSG00000264589.2	670	19.0506099934	13.8580065613	0.648087155283	coloc
ENSG00000264589	MAPT-AS1	17_46039477	Pazoki_ALP	Skeletal Muscle	eQTL	ENSG00000264589.2	2843	20.4948500217	15.6848853991	0.646711787782	coloc
ENSG00000264920	ENSG00000264920	17_48046570	Pazoki_ALP	Adipose - Subcutaneous	eQTL	ENSG00000264920.1	2451	7.43179827593	28.1879198324	0.0394125270486	none
ENSG00000264920	ENSG00000264920	17_48046570	Pazoki_ALP	Skeletal Muscle	eQTL	ENSG00000264920.1	2451	7.43179827593	19.8448700311	0.00725164865901	none
ENSG00000264968	ENSG00000264968	17_39765489	Pazoki_GGT	Skeletal Muscle	eQTL	ENSG00000264968.1	1977	9.85387196432	47.4251749265	0.315119903331	none
ENSG00000264968	ENSG00000264968	17_39673317	Pazoki_ALP	Adipose - Subcutaneous	eQTL	ENSG00000264968.1	1992	55.5376020021	18.003849754	0.226992593673	none
ENSG00000264968	ENSG00000264968	17_39765489	Pazoki_GGT	Adipose - Visceral (Omentum)	eQTL	ENSG00000264968.1	1977	9.85387196432	11.8661792898	0.795553183707	coloc
ENSG00000264968	ENSG00000264968	17_39673317	Pazoki_ALP	Skeletal Muscle	eQTL	ENSG00000264968.1	1992	55.5376020021	47.4251749265	0.119786353904	none
ENSG00000264968	ENSG00000264968	17_39765489	Pazoki_GGT	Adipose - Subcutaneous	eQTL	ENSG00000264968.1	1977	9.85387196432	18.003849754	0.628738998321	coloc
ENSG00000265055	ENSG00000265055	17_67858691	Pazoki_GGT	Adipose - Subcutaneous	eQTL	ENSG00000265055.1	2632	38.3279021421	24.2838248983	0.623901319788	coloc
ENSG00000265055	ENSG00000265055	17_67835900	ALT_UKB	Adipose - Subcutaneous	eQTL	ENSG00000265055.1	2595	9.71973813347	24.2838248983	0.628551504003	coloc
ENSG00000265055	ENSG00000265055	17_67835900	ALT_UKB	Adipose - Visceral (Omentum)	eQTL	ENSG00000265055.1	2595	9.71973813347	23.6212949576	0.623474657311	coloc
ENSG00000265055	ENSG00000265055	17_67835900	Pazoki_ALT	Adipose - Subcutaneous	eQTL	ENSG00000265055.1	2637	17.6777807053	24.2838248983	0.625689936297	coloc
ENSG00000265055	ENSG00000265055	17_67858691	Pazoki_GGT	Adipose - Visceral (Omentum)	eQTL	ENSG00000265055.1	2632	38.3279021421	23.6212949576	0.618858751447	coloc
ENSG00000265055	ENSG00000265055	17_67858691	Miao_NAFDL-S	Adipose - Visceral (Omentum)	eQTL	ENSG00000265055.1	2606	10.5528419687	23.6212949576	0.64080367482	coloc
ENSG00000265055	ENSG00000265055	17_67835900	Pazoki_ALT	Adipose - Visceral (Omentum)	eQTL	ENSG00000265055.1	2637	17.6777807053	23.6212949576	0.620633489993	coloc
ENSG00000265055	ENSG00000265055	17_67858486	NAFLD-S	Adipose - Subcutaneous	eQTL	ENSG00000265055.1	2588	16.1924264148	24.2838248983	0.626934686758	coloc
ENSG00000265055	ENSG00000265055	17_67858691	Miao_NAFDL-S	Adipose - Subcutaneous	eQTL	ENSG00000265055.1	2606	10.5528419687	24.2838248983	0.645975353642	coloc
ENSG00000265055	ENSG00000265055	17_67858486	NAFLD-S	Adipose - Visceral (Omentum)	eQTL	ENSG00000265055.1	2588	16.1924264148	23.6212949576	0.621831175229	coloc
ENSG00000265354	TIMM23	10_45706981	Pazoki_ALP	Adipose - Subcutaneous	sQTL	10.45988847.46003203.clu	1966	19.920818754	6.70801546148	0.0721957763122	none
ENSG00000265354	TIMM23	10_45619275	Pazoki_ALT	Adipose - Subcutaneous	sQTL	10.45988847.46003203.clu	2060	8.30980391997	6.70801546148	0.0309027051927	none
ENSG00000265490	ENSG00000265490	18_782897	Pazoki_GGT	Adipose - Subcutaneous	eQTL	ENSG00000265490.1	3860	8.00877392431	36.2879199585	0.0469385129488	none
ENSG00000265490	ENSG00000265490	18_782897	Pazoki_GGT	Pancreas	eQTL	ENSG00000265490.1	3860	8.00877392431	17.6292736532	0.0477497778564	none
ENSG00000265511	ENSG00000265511	17_17608449	Pazoki_ALT	Adipose - Subcutaneous	eQTL	ENSG00000265511.1	2185	8.36653154442	8.31076629404	0.0269652096107	none
ENSG00000265749	ENSG00000265749	17_8313150	Pazoki_GGT	Adipose - Subcutaneous	eQTL	ENSG00000265749.5	2664	11.920818754	16.4276677089	0.17254176917	none
ENSG00000266074	BAHCC1	17_81514746	ALT_UKB	Pancreas	eQTL	ENSG00000266074.8	3251	12.9956915262	8.44059158379	0.226807837201	none
ENSG00000266074	BAHCC1	17_81513660	Pazoki_ALT	Pancreas	eQTL	ENSG00000266074.8	3387	31.9586073148	8.44059158379	0.224760459447	none
ENSG00000266074	BAHCC1	17_81513660	Pazoki_GGT	Pancreas	eQTL	ENSG00000266074.8	3387	82.2924298239	8.44059158379	0.224480510769	none
ENSG00000266094	RASSF5	1_206536206	Pazoki_GGT	Skeletal Muscle	sQTL	1.206557693.206583269.clu	1560	11.6020599913	14.0044641764	0.0355279292869	none
ENSG00000266094	RASSF5	1_206536206	Pazoki_GGT	Skeletal Muscle	sQTL	1.206538293.206583269.clu	1560	11.6020599913	9.67066100105	0.0325711381968	none
ENSG00000266094	RASSF5	1_206536206	Pazoki_GGT	Skeletal Muscle	eQTL	ENSG00000266094.7	1560	11.6020599913	13.9476776231	0.0362979249556	none
ENSG00000266173	STRADA	17_63905361	Pazoki_ALT	Adipose - Visceral (Omentum)	eQTL	ENSG00000266173.6	1816	8.69897000434	11.5213844333	0.754248146354	coloc
ENSG00000266173	STRADA	17_63470201	Pazoki_GGT	Pancreas	sQTL	17.63706739.63710491.clu	1718	11.2006594505	6.48274629657	0.0137235148028	none
ENSG00000266173	STRADA	17_63905361	Pazoki_ALT	Adipose - Subcutaneous	eQTL	ENSG00000266173.6	1816	8.69897000434	11.858556049	0.730982638933	coloc
ENSG00000266208	ENSG00000266208	17_40202944	Pazoki_ALP	Adipose - Subcutaneous	eQTL	ENSG00000266208.1	1908	51.6020599913	6.00732176386	0.00228064496083	none
ENSG00000266265	KLF14	7_130751316	Miao_NAFDL-S	Adipose - Subcutaneous	eQTL	ENSG00000266265.2	2540	7.82390874094	13.9866169085	0.867448973264	coloc
ENSG00000266265	KLF14	7_130753455	Pazoki_ALT	Adipose - Subcutaneous	eQTL	ENSG00000266265.2	2556	8.3767507096	13.9866169085	0.916803197895	coloc
ENSG00000266412	NCOA4	10_45706981	Pazoki_ALP	Skeletal Muscle	sQTL	10.46016694.46027432.clu	1966	19.920818754	19.4494602787	0.000858427033818	none
ENSG00000266412	NCOA4	10_45706981	Pazoki_ALP	Skeletal Muscle	sQTL	10.46027528.46030526.clu	1966	19.920818754	16.5980169454	0.00116172395939	none
ENSG00000266412	NCOA4	10_45619275	Pazoki_ALT	Skeletal Muscle	sQTL	10.46016694.46027432.clu	2060	8.30980391997	19.4494602787	0.00679874672838	none
ENSG00000266412	NCOA4	10_45478568	Pazoki_GGT	Skeletal Muscle	sQTL	10.46015266.46030526.clu	2254	9.61978875829	28.9938504647	0.00151560456426	none
ENSG00000266412	NCOA4	10_45478568	Pazoki_GGT	Skeletal Muscle	sQTL	10.46027528.46030526.clu	2254	9.61978875829	16.5980169454	0.00169095772008	none
ENSG00000266412	NCOA4	10_45619275	Pazoki_ALT	Skeletal Muscle	sQTL	10.46027528.46030526.clu	2060	8.30980391997	16.5980169454	0.0083221561021	none
ENSG00000266412	NCOA4	10_45619275	Pazoki_ALT	Skeletal Muscle	sQTL	10.46015266.46030526.clu	2060	8.30980391997	28.9938504647	0.00815866690319	none
ENSG00000266412	NCOA4	10_45706981	Pazoki_ALP	Skeletal Muscle	sQTL	10.46015266.46030526.clu	1966	19.920818754	28.9938504647	0.000924618744672	none
ENSG00000266412	NCOA4	10_45478568	Pazoki_GGT	Skeletal Muscle	sQTL	10.46016694.46027432.clu	2254	9.61978875829	19.4494602787	0.00148872534376	none
ENSG00000266472	MRPS21	1_150320113	Pazoki_GGT	Adipose - Visceral (Omentum)	sQTL	1.150294449.150308048.clu	1809	25.193820026	6.52446538873	0.0370685068291	none
ENSG00000266472	MRPS21	1_150898929	Pazoki_GGT	Adipose - Visceral (Omentum)	eQTL	ENSG00000266472.5	1644	25.193820026	18.4776648375	0.0356099580765	none
ENSG00000266472	MRPS21	1_150320113	Pazoki_GGT	Skeletal Muscle	eQTL	ENSG00000266472.5	1809	25.193820026	34.2294487871	0.0338101245456	none
ENSG00000266472	MRPS21	1_150507425	Pazoki_ALT	Skeletal Muscle	eQTL	ENSG00000266472.5	1882	20.7695510786	34.2294487871	0.361852458383	coloc
ENSG00000266472	MRPS21	1_150507425	Pazoki_ALT	Adipose - Subcutaneous	eQTL	ENSG00000266472.5	1882	20.7695510786	14.7486840691	0.365299123721	coloc
ENSG00000266472	MRPS21	1_150521449	ALT_UKB	Adipose - Visceral (Omentum)	sQTL	1.150294449.150308048.clu	1893	12.4953415954	6.52446538873	0.511467470877	coloc
ENSG00000266472	MRPS21	1_150507425	Pazoki_ALT	Adipose - Visceral (Omentum)	sQTL	1.150294449.150308048.clu	1882	20.7695510786	6.52446538873	0.431146604049	coloc
ENSG00000266472	MRPS21	1_150507425	Pazoki_ALT	Adipose - Visceral (Omentum)	eQTL	ENSG00000266472.5	1882	20.7695510786	18.9319853919	0.363679570374	coloc
ENSG00000266472	MRPS21	1_150521449	ALT_UKB	Adipose - Visceral (Omentum)	eQTL	ENSG00000266472.5	1893	12.4953415954	18.9319853919	0.432089632713	coloc
ENSG00000266472	MRPS21	1_150521449	ALT_UKB	Adipose - Subcutaneous	sQTL	1.150293898.150294335.clu	1893	12.4953415954	6.46155986434	0.665036383242	coloc
ENSG00000266472	MRPS21	1_150507425	Pazoki_ALT	Adipose - Subcutaneous	sQTL	1.150293898.150294335.clu	1882	20.7695510786	6.46155986434	0.563289196076	coloc
ENSG00000266472	MRPS21	1_150320113	Pazoki_GGT	Adipose - Visceral (Omentum)	eQTL	ENSG00000266472.5	1809	25.193820026	18.9319853919	0.0365846684081	none
ENSG00000266472	MRPS21	1_150320113	Pazoki_GGT	Adipose - Subcutaneous	eQTL	ENSG00000266472.5	1809	25.193820026	14.7486840691	0.0354909620207	none
ENSG00000266472	MRPS21	1_150521449	ALT_UKB	Skeletal Muscle	eQTL	ENSG00000266472.5	1893	12.4953415954	34.2294487871	0.431196487383	coloc
ENSG00000266472	MRPS21	1_150521449	ALT_UKB	Adipose - Subcutaneous	eQTL	ENSG00000266472.5	1893	12.4953415954	14.7486840691	0.434670572563	coloc
ENSG00000266903	ENSG00000266903	19_44888997	MRI_UKB	Pancreas	eQTL	ENSG00000266903.1	856	5.49095213017	37.7799270673	0.00636188476973	none
ENSG00000266904	LINC00663	19_20102972	Pazoki_ALP	Skeletal Muscle	eQTL	ENSG00000266904.5	3770	106.920818754	26.87064767	0.000608135066327	none
ENSG00000266904	LINC00663	19_19283081	Pazoki_ALP	Skeletal Muscle	eQTL	ENSG00000266904.5	2172	133.769551079	26.87064767	1.29966579662e-08	none
ENSG00000266904	LINC00663	19_20102972	Pazoki_ALT	Adipose - Subcutaneous	eQTL	ENSG00000266904.5	3770	90.920818754	26.1554363859	0.000553180962651	none
ENSG00000266904	LINC00663	19_20102972	cALT	Pancreas	eQTL	ENSG00000266904.5	2737	47.8486301498	13.3363531651	0.000407052623592	none
ENSG00000266904	LINC00663	19_20102972	Pazoki_ALP	Pancreas	eQTL	ENSG00000266904.5	3770	106.920818754	13.3363531651	0.000411259299546	none
ENSG00000266904	LINC00663	19_19268740	ALT_UKB	Skeletal Muscle	eQTL	ENSG00000266904.5	2099	44.8387368401	10.0947231877	0.00790478030119	none
ENSG00000266904	LINC00663	19_20102972	Pazoki_ALT	Adipose - Visceral (Omentum)	eQTL	ENSG00000266904.5	3770	90.920818754	16.0983386472	0.00234476407792	none
ENSG00000266904	LINC00663	19_20102972	cALT	Skeletal Muscle	eQTL	ENSG00000266904.5	2737	47.8486301498	26.87064767	0.000605586533933	none
ENSG00000266904	LINC00663	19_19268740	Pazoki_ALT	Skeletal Muscle	eQTL	ENSG00000266904.5	2145	118.744727495	10.0947231877	0.0074907026434	none
ENSG00000266904	LINC00663	19_19296909	Miao_NAFDL-S	Adipose - Visceral (Omentum)	eQTL	ENSG00000266904.5	2170	8.44369749923	16.0983386472	0.000314176830691	none
ENSG00000266904	LINC00663	19_20102972	cALT	Adipose - Visceral (Omentum)	eQTL	ENSG00000266904.5	2737	47.8486301498	16.0983386472	0.00181894509052	none
ENSG00000266904	LINC00663	19_20102972	Pazoki_ALP	Adipose - Visceral (Omentum)	eQTL	ENSG00000266904.5	3770	106.920818754	16.0983386472	0.00243439891908	none
ENSG00000266904	LINC00663	19_19296909	Miao_NAFDL-S	Adipose - Subcutaneous	eQTL	ENSG00000266904.5	2170	8.44369749923	26.1554363859	0.000235515609064	none
ENSG00000266904	LINC00663	19_20102972	Pazoki_ALP	Adipose - Subcutaneous	eQTL	ENSG00000266904.5	3770	106.920818754	26.1554363859	0.000608980971782	none
ENSG00000266904	LINC00663	19_19283081	Pazoki_ALP	Adipose - Subcutaneous	eQTL	ENSG00000266904.5	2172	133.769551079	26.1554363859	1.29966579662e-08	none
ENSG00000266904	LINC00663	19_19268740	MRI_ML	Skeletal Muscle	eQTL	ENSG00000266904.5	2123	84.5528419687	10.0947231877	0.00739657718521	none
ENSG00000266904	LINC00663	19_18972674	MRI_UKB	Skeletal Muscle	eQTL	ENSG00000266904.5	370	33.0389868121	9.20455343626	0.0132684962639	none
ENSG00000266904	LINC00663	19_19268740	cALT	Skeletal Muscle	eQTL	ENSG00000266904.5	1796	58.6712127996	10.0947231877	0.00752948124548	none
ENSG00000266904	LINC00663	19_20102972	Pazoki_ALT	Skeletal Muscle	eQTL	ENSG00000266904.5	3770	90.920818754	26.87064767	0.000552422357197	none
ENSG00000266904	LINC00663	19_20102972	cALT	Adipose - Subcutaneous	eQTL	ENSG00000266904.5	2737	47.8486301498	26.1554363859	0.000606367583084	none
ENSG00000266904	LINC00663	19_19296909	Miao_NAFDL-S	Skeletal Muscle	eQTL	ENSG00000266904.5	2170	8.44369749923	26.87064767	0.000235531444007	none
ENSG00000266904	LINC00663	19_20102972	Pazoki_ALT	Pancreas	eQTL	ENSG00000266904.5	3770	90.920818754	13.3363531651	0.000418547206136	none
ENSG00000266918	ENSG00000266918	17_45496053	Pazoki_ALP	Adipose - Subcutaneous	eQTL	ENSG00000266918.1	3057	17.6020599913	21.3364454948	0.0711518926263	none
ENSG00000266918	ENSG00000266918	17_46039477	Pazoki_ALP	Liver	eQTL	ENSG00000266918.1	2843	20.4948500217	10.3877492954	0.0813133866909	none
ENSG00000266918	ENSG00000266918	17_46039477	Pazoki_ALP	Skeletal Muscle	eQTL	ENSG00000266918.1	2843	20.4948500217	25.3061911975	0.612480244753	coloc
ENSG00000266918	ENSG00000266918	17_45496053	Pazoki_ALP	Adipose - Visceral (Omentum)	eQTL	ENSG00000266918.1	3057	17.6020599913	13.5607269633	0.261023590719	none
ENSG00000266918	ENSG00000266918	17_46039477	Pazoki_ALP	Pancreas	eQTL	ENSG00000266918.1	2843	20.4948500217	10.9027661451	0.232067996721	none
ENSG00000266918	ENSG00000266918	17_46039477	Pazoki_ALP	Adipose - Subcutaneous	eQTL	ENSG00000266918.1	2843	20.4948500217	31.083742855	0.0848124826557	none
ENSG00000266918	ENSG00000266918	17_46039477	Pazoki_ALP	Adipose - Visceral (Omentum)	eQTL	ENSG00000266918.1	2843	20.4948500217	15.1728947485	0.0866551408671	none
ENSG00000266992	DHX40P1	17_59781849	Pazoki_GGT	Adipose - Subcutaneous	eQTL	ENSG00000266992.1	1531	7.46852108296	37.9168520782	0.266080124994	none
ENSG00000266998	ENSG00000266998	17_77374192	Pazoki_ALT	Pancreas	eQTL	ENSG00000266998.1	4076	10.4948500217	6.48080849536	0.556069381996	coloc
ENSG00000266998	ENSG00000266998	17_77380373	Pazoki_GGT	Pancreas	eQTL	ENSG00000266998.1	4060	27.7695510786	6.48080849536	0.304774579616	none
ENSG00000267023	LRRC37A16P	17_67858691	Miao_NAFDL-S	Adipose - Subcutaneous	eQTL	ENSG00000267023.5	2606	10.5528419687	9.67420118349	0.663083562228	coloc
ENSG00000267023	LRRC37A16P	17_67858486	NAFLD-S	Adipose - Subcutaneous	eQTL	ENSG00000267023.5	2588	16.1924264148	9.67420118349	0.645190708892	coloc
ENSG00000267023	LRRC37A16P	17_67835900	Pazoki_ALT	Adipose - Subcutaneous	eQTL	ENSG00000267023.5	2637	17.6777807053	9.67420118349	0.644096102719	coloc
ENSG00000267023	LRRC37A16P	17_67835900	ALT_UKB	Adipose - Subcutaneous	eQTL	ENSG00000267023.5	2595	9.71973813347	9.67420118349	0.646643263661	coloc
ENSG00000267023	LRRC37A16P	17_67858691	Pazoki_GGT	Adipose - Subcutaneous	eQTL	ENSG00000267023.5	2632	38.3279021421	9.67420118349	0.64227554532	coloc
ENSG00000267056	ENSG00000267056	19_15875578	Pazoki_ALT	Pancreas	eQTL	ENSG00000267056.2	4106	11.8860566477	129.417206288	0.036822002234	none
ENSG00000267056	ENSG00000267056	19_15875578	Pazoki_ALT	Liver	eQTL	ENSG00000267056.2	4106	11.8860566477	10.4542477172	0.0598920889565	none
ENSG00000267058	ENSG00000267058	19_43866869	Pazoki_ALP	Skeletal Muscle	eQTL	ENSG00000267058.1	2794	14.7958800173	20.8386221179	0.968987622602	coloc
ENSG00000267058	ENSG00000267058	19_43866869	Pazoki_ALP	Adipose - Subcutaneous	eQTL	ENSG00000267058.1	2794	14.7958800173	11.4571625095	0.962110841848	coloc
ENSG00000267058	ENSG00000267058	19_43866869	Pazoki_ALP	Adipose - Visceral (Omentum)	eQTL	ENSG00000267058.1	2794	14.7958800173	11.7228874918	0.965436632994	coloc
ENSG00000267107	PCAT19	19_42034744	Pazoki_ALP	Adipose - Visceral (Omentum)	sQTL	19.41456923.41479081.clu	1361	9.7447274949	23.4674222981	0.0282187603648	none
ENSG00000267152	ENSG00000267152	19_37757773	Pazoki_GGT	Adipose - Subcutaneous	eQTL	ENSG00000267152.1	2078	13.1674910873	9.01981776237	0.00425927496852	none
ENSG00000267198	ENSG00000267198	17_46039477	Pazoki_ALP	Adipose - Visceral (Omentum)	eQTL	ENSG00000267198.1	2843	20.4948500217	16.9405728486	0.378639770097	coloc
ENSG00000267198	ENSG00000267198	17_46039477	Pazoki_ALP	Pancreas	eQTL	ENSG00000267198.1	2843	20.4948500217	15.6014906426	0.359000839448	coloc
ENSG00000267198	ENSG00000267198	17_46039477	Pazoki_ALP	Skeletal Muscle	eQTL	ENSG00000267198.1	2843	20.4948500217	8.61756091764	0.304691276401	none
ENSG00000267198	ENSG00000267198	17_46039477	Pazoki_ALP	Adipose - Subcutaneous	sQTL	17.45545944.45558407.clu	2843	20.4948500217	10.1422888003	0.217473562026	none
ENSG00000267198	ENSG00000267198	17_46039477	Pazoki_ALP	Adipose - Subcutaneous	eQTL	ENSG00000267198.1	2843	20.4948500217	43.4938910546	0.240008473492	none
ENSG00000267198	ENSG00000267198	17_46039477	Pazoki_ALP	Liver	eQTL	ENSG00000267198.1	2843	20.4948500217	8.32730425161	0.283887383307	none
ENSG00000267296	CEBPA-AS1	19_33396254	Pazoki_GGT	Skeletal Muscle	eQTL	ENSG00000267296.2	3704	50.585026652	25.1409724816	0.0383044498402	none
ENSG00000267296	CEBPA-AS1	19_33377107	ALT_UKB	Adipose - Subcutaneous	eQTL	ENSG00000267296.2	3663	14.8668732282	28.0826328368	0.0417287422846	none
ENSG00000267296	CEBPA-AS1	19_33531936	Pazoki_ALP	Adipose - Subcutaneous	eQTL	ENSG00000267296.2	3482	41.6020599913	28.0826328368	0.00224528348701	none
ENSG00000267296	CEBPA-AS1	19_33396254	Pazoki_GGT	Adipose - Subcutaneous	eQTL	ENSG00000267296.2	3704	50.585026652	28.0826328368	0.0352025650081	none
ENSG00000267296	CEBPA-AS1	19_33396254	Miao_NAFDL-S	Skeletal Muscle	eQTL	ENSG00000267296.2	3678	10.9586073148	25.1409724816	0.0458037582478	none
ENSG00000267296	CEBPA-AS1	19_33396254	Pazoki_ALT	Adipose - Subcutaneous	eQTL	ENSG00000267296.2	3704	21.5686362358	28.0826328368	0.0354764340427	none
ENSG00000267296	CEBPA-AS1	19_33396254	Miao_NAFDL-S	Adipose - Subcutaneous	eQTL	ENSG00000267296.2	3678	10.9586073148	28.0826328368	0.0441551250111	none
ENSG00000267296	CEBPA-AS1	19_33377107	ALT_UKB	Skeletal Muscle	eQTL	ENSG00000267296.2	3663	14.8668732282	25.1409724816	0.0446019364904	none
ENSG00000267296	CEBPA-AS1	19_33396254	Pazoki_ALT	Skeletal Muscle	eQTL	ENSG00000267296.2	3704	21.5686362358	25.1409724816	0.0381778162163	none
ENSG00000267302	RNFT1-DT	17_59781849	Pazoki_GGT	Liver	eQTL	ENSG00000267302.5	1531	7.46852108296	8.01179350091	0.128079043961	none
ENSG00000267302	RNFT1-DT	17_59781849	Pazoki_GGT	Skeletal Muscle	eQTL	ENSG00000267302.5	1531	7.46852108296	55.7011944013	0.110810631286	none
ENSG00000267302	RNFT1-DT	17_59781849	Pazoki_GGT	Adipose - Subcutaneous	eQTL	ENSG00000267302.5	1531	7.46852108296	8.75951805926	0.395722543332	coloc
ENSG00000267302	RNFT1-DT	17_59781849	Pazoki_GGT	Adipose - Visceral (Omentum)	eQTL	ENSG00000267302.5	1531	7.46852108296	13.6708182115	0.126673045997	none
ENSG00000267342	ENSG00000267342	17_75782528	Pazoki_ALT	Skeletal Muscle	eQTL	ENSG00000267342.1	2738	11.0362121727	5.18622067681	0.0555776445402	none
ENSG00000267342	ENSG00000267342	17_75789637	Pazoki_GGT	Skeletal Muscle	eQTL	ENSG00000267342.1	2749	10.1870866434	5.18622067681	0.0436471874716	none
ENSG00000267344	ENSG00000267344	17_45496053	Pazoki_ALP	Adipose - Subcutaneous	eQTL	ENSG00000267344.1	3057	17.6020599913	8.1287148936	0.263161662065	none
ENSG00000267365	KCNJ2-AS1	17_70458679	Pazoki_ALT	Skeletal Muscle	eQTL	ENSG00000267365.1	2901	11.4559319556	14.679434436	0.150706900839	none
ENSG00000267383	ENSG00000267383	19_20214484	MRI_ML	Adipose - Subcutaneous	eQTL	ENSG00000267383.6	3978	11.2365720064	7.59346148731	0.0123660886724	none
ENSG00000267391	ENSG00000267391	18_58416822	ALT_UKB	Skeletal Muscle	eQTL	ENSG00000267391.4	3249	38.5780671867	23.6743069187	0.48734613511	coloc
ENSG00000267391	ENSG00000267391	18_58428146	Miao_NAFDL-S	Skeletal Muscle	eQTL	ENSG00000267391.4	3208	21.7958800173	23.6743069187	0.514411654465	coloc
ENSG00000267391	ENSG00000267391	18_58421884	cALT	Skeletal Muscle	eQTL	ENSG00000267391.4	2804	7.91578131326	23.6743069187	0.593885038061	coloc
ENSG00000267391	ENSG00000267391	18_58420185	Pazoki_ALP	Skeletal Muscle	eQTL	ENSG00000267391.4	3262	34.2441251443	23.6743069187	0.642372354828	coloc
ENSG00000267391	ENSG00000267391	18_58427551	NAFLD-S	Skeletal Muscle	eQTL	ENSG00000267391.4	3217	8.19969198332	23.6743069187	0.742869397844	coloc
ENSG00000267391	ENSG00000267391	18_58416822	Pazoki_GGT	Skeletal Muscle	eQTL	ENSG00000267391.4	3273	150	23.6743069187	0.476073240603	coloc
ENSG00000267391	ENSG00000267391	18_58416822	Pazoki_ALT	Skeletal Muscle	eQTL	ENSG00000267391.4	3273	62.3767507096	23.6743069187	0.47536700746	coloc
ENSG00000267419	ENSG00000267419	19_20102972	Pazoki_ALT	Adipose - Visceral (Omentum)	sQTL	19.19789821.19806281.clu	3770	90.920818754	13.462502023	0.0141242483806	none
ENSG00000267419	ENSG00000267419	19_20102972	Pazoki_ALT	Adipose - Subcutaneous	sQTL	19.19789821.19806281.clu	3770	90.920818754	21.1796081193	0.0143160982071	none
ENSG00000267419	ENSG00000267419	19_20102972	cALT	Adipose - Subcutaneous	eQTL	ENSG00000267419.2	2737	47.8486301498	52.1877641821	0.0139026252129	none
ENSG00000267419	ENSG00000267419	19_20102972	cALT	Adipose - Visceral (Omentum)	eQTL	ENSG00000267419.2	2737	47.8486301498	34.7596453228	0.0137935262214	none
ENSG00000267419	ENSG00000267419	19_20102972	Pazoki_ALT	Adipose - Visceral (Omentum)	eQTL	ENSG00000267419.2	3770	90.920818754	34.7596453228	0.0139829501071	none
ENSG00000267419	ENSG00000267419	19_20102972	Pazoki_ALP	Adipose - Subcutaneous	sQTL	19.19789821.19806281.clu	3770	106.920818754	21.1796081193	0.0141995230357	none
ENSG00000267419	ENSG00000267419	19_20102972	Pazoki_ALP	Liver	eQTL	ENSG00000267419.2	3770	106.920818754	9.55964542789	0.0065979233966	none
ENSG00000267419	ENSG00000267419	19_20102972	Pazoki_ALT	Adipose - Subcutaneous	eQTL	ENSG00000267419.2	3770	90.920818754	53.262432835	0.0141136039787	none
ENSG00000267419	ENSG00000267419	19_20102972	Pazoki_ALT	Liver	eQTL	ENSG00000267419.2	3770	90.920818754	9.55964542789	0.00678568294326	none
ENSG00000267419	ENSG00000267419	19_20102972	Pazoki_ALP	Adipose - Visceral (Omentum)	eQTL	ENSG00000267419.2	3770	106.920818754	34.7596453228	0.0137662127885	none
ENSG00000267419	ENSG00000267419	19_20102972	cALT	Adipose - Subcutaneous	sQTL	19.19789821.19806281.clu	2737	47.8486301498	20.0258738918	0.0139761384912	none
ENSG00000267419	ENSG00000267419	19_20102972	Pazoki_ALP	Adipose - Subcutaneous	eQTL	ENSG00000267419.2	3770	106.920818754	53.262432835	0.0139917847901	none
ENSG00000267419	ENSG00000267419	19_20102972	Pazoki_ALP	Adipose - Visceral (Omentum)	sQTL	19.19789821.19806281.clu	3770	106.920818754	13.462502023	0.0139019797389	none
ENSG00000267419	ENSG00000267419	19_20102972	cALT	Liver	eQTL	ENSG00000267419.2	2737	47.8486301498	7.86576997464	0.00281788769887	none
ENSG00000267419	ENSG00000267419	19_20102972	cALT	Adipose - Visceral (Omentum)	sQTL	19.19789821.19806281.clu	2737	47.8486301498	13.462502023	0.0138486416936	none
ENSG00000267453	LINC01835	19_15875578	Pazoki_ALT	Adipose - Subcutaneous	sQTL	19.15854836.15862912.clu	4106	11.8860566477	5.8590036112	0.271608207148	none
ENSG00000267453	LINC01835	19_15875578	Pazoki_ALT	Adipose - Subcutaneous	eQTL	ENSG00000267453.7	4106	11.8860566477	95.065311761	0.654787650402	coloc
ENSG00000267453	LINC01835	19_15875578	Pazoki_ALT	Adipose - Visceral (Omentum)	eQTL	ENSG00000267453.7	4106	11.8860566477	66.0755027322	0.654406183073	coloc
ENSG00000267454	ZNF582-AS1	19_56552547	Pazoki_ALP	Skeletal Muscle	eQTL	ENSG00000267454.5	3435	16.1674910873	18.1387962909	0.0515308281585	none
ENSG00000267454	ZNF582-AS1	19_56552547	Pazoki_ALP	Adipose - Visceral (Omentum)	eQTL	ENSG00000267454.5	3435	16.1674910873	39.8774011845	0.0492668256644	none
ENSG00000267454	ZNF582-AS1	19_56552547	Pazoki_ALP	Pancreas	eQTL	ENSG00000267454.5	3435	16.1674910873	8.34155267412	0.26669652734	none
ENSG00000267454	ZNF582-AS1	19_56552547	Pazoki_ALP	Adipose - Subcutaneous	eQTL	ENSG00000267454.5	3435	16.1674910873	91.4117827231	0.0513954864423	none
ENSG00000267470	ZNF571-AS1	19_37757773	Pazoki_GGT	Adipose - Subcutaneous	eQTL	ENSG00000267470.5	2078	13.1674910873	10.4446827323	0.00660947270088	none
ENSG00000267470	ZNF571-AS1	19_37757773	Pazoki_GGT	Skeletal Muscle	eQTL	ENSG00000267470.5	2078	13.1674910873	13.8740092756	0.00794065447404	none
ENSG00000267470	ZNF571-AS1	19_37757773	Pazoki_GGT	Adipose - Visceral (Omentum)	eQTL	ENSG00000267470.5	2078	13.1674910873	10.3998636692	0.0077371089556	none
ENSG00000267534	S1PR2	19_10282558	Pazoki_GGT	Liver	eQTL	ENSG00000267534.2	2704	10.4948500217	16.2888995747	0.0290648321556	none
ENSG00000267534	S1PR2	19_10222312	Pazoki_ALT	Liver	eQTL	ENSG00000267534.2	2670	19.5686362358	16.2888995747	0.149083197207	none
ENSG00000267534	S1PR2	19_10223987	ALT_UKB	Liver	eQTL	ENSG00000267534.2	2633	10.2546971856	16.2888995747	0.151694672994	none
ENSG00000267534	S1PR2	19_10222312	Pazoki_ALP	Liver	eQTL	ENSG00000267534.2	2670	22.6777807053	16.2888995747	0.15390541164	none
ENSG00000267534	S1PR2	19_10222312	Pazoki_ALP	Adipose - Visceral (Omentum)	eQTL	ENSG00000267534.2	2670	22.6777807053	5.95820703423	0.135135544541	none
ENSG00000267534	S1PR2	19_10222312	Pazoki_ALT	Adipose - Visceral (Omentum)	eQTL	ENSG00000267534.2	2670	19.5686362358	5.95820703423	0.136084660184	none
ENSG00000267534	S1PR2	19_10223987	ALT_UKB	Adipose - Visceral (Omentum)	eQTL	ENSG00000267534.2	2633	10.2546971856	5.95820703423	0.135077203042	none
ENSG00000267583	ENSG00000267583	18_35517225	Pazoki_GGT	Adipose - Visceral (Omentum)	eQTL	ENSG00000267583.5	2391	8.31875876262	6.05750977346	0.306347484791	none
ENSG00000267583	ENSG00000267583	18_35517225	Pazoki_GGT	Adipose - Subcutaneous	eQTL	ENSG00000267583.5	2391	8.31875876262	7.84665832133	0.605241293373	coloc
ENSG00000267594	CYP4F24P	19_15875578	Pazoki_ALT	Adipose - Subcutaneous	eQTL	ENSG00000267594.5	4106	11.8860566477	150	0.0310449574883	none
ENSG00000267594	CYP4F24P	19_15875578	Pazoki_ALT	Adipose - Visceral (Omentum)	eQTL	ENSG00000267594.5	4106	11.8860566477	150	0.0310449574883	none
ENSG00000267594	CYP4F24P	19_15875578	Pazoki_ALT	Skeletal Muscle	eQTL	ENSG00000267594.5	4106	11.8860566477	150	0.0310478869131	none
ENSG00000267674	ENSG00000267674	18_49633082	Pazoki_ALP	Liver	eQTL	ENSG00000267674.1	3289	18.2757241304	16.1388543518	0.0490692430744	none
ENSG00000267731	ENSG00000267731	17_67858486	NAFLD-S	Adipose - Subcutaneous	eQTL	ENSG00000267731.1	2588	16.1924264148	22.3264085455	0.240089644426	none
ENSG00000267731	ENSG00000267731	17_67835900	Pazoki_ALT	Adipose - Subcutaneous	eQTL	ENSG00000267731.1	2637	17.6777807053	22.3264085455	0.239697686912	none
ENSG00000267731	ENSG00000267731	17_67835900	ALT_UKB	Adipose - Visceral (Omentum)	eQTL	ENSG00000267731.1	2595	9.71973813347	23.4896707718	0.240447143616	none
ENSG00000267731	ENSG00000267731	17_67835900	ALT_UKB	Adipose - Subcutaneous	eQTL	ENSG00000267731.1	2595	9.71973813347	22.3264085455	0.239299000824	none
ENSG00000267731	ENSG00000267731	17_67858691	Pazoki_GGT	Adipose - Visceral (Omentum)	eQTL	ENSG00000267731.1	2632	38.3279021421	23.4896707718	0.241825168994	none
ENSG00000267731	ENSG00000267731	17_67858691	Miao_NAFDL-S	Adipose - Subcutaneous	eQTL	ENSG00000267731.1	2606	10.5528419687	22.3264085455	0.242029322352	none
ENSG00000267731	ENSG00000267731	17_67858691	Miao_NAFDL-S	Adipose - Visceral (Omentum)	eQTL	ENSG00000267731.1	2606	10.5528419687	23.4896707718	0.243088125654	none
ENSG00000267731	ENSG00000267731	17_67835900	Pazoki_ALT	Adipose - Visceral (Omentum)	eQTL	ENSG00000267731.1	2637	17.6777807053	23.4896707718	0.24084566655	none
ENSG00000267731	ENSG00000267731	17_67858486	NAFLD-S	Adipose - Visceral (Omentum)	eQTL	ENSG00000267731.1	2588	16.1924264148	23.4896707718	0.241248799002	none
ENSG00000267731	ENSG00000267731	17_67858691	Pazoki_GGT	Adipose - Subcutaneous	eQTL	ENSG00000267731.1	2632	38.3279021421	22.3264085455	0.240656902342	none
ENSG00000267757	EML2-AS1	19_45646924	Pazoki_ALT	Adipose - Visceral (Omentum)	eQTL	ENSG00000267757.4	2977	13.8860566477	44.453376502	0.00215860677806	none
ENSG00000267757	EML2-AS1	19_45646924	Pazoki_ALT	Pancreas	sQTL	19.45642072.45642225.clu	2977	13.8860566477	12.624391156	0.00215558472857	none
ENSG00000267757	EML2-AS1	19_45646924	Pazoki_ALT	Pancreas	eQTL	ENSG00000267757.4	2977	13.8860566477	87.909151203	0.00215860677806	none
ENSG00000267757	EML2-AS1	19_45646924	Pazoki_ALT	Liver	eQTL	ENSG00000267757.4	2977	13.8860566477	8.03018478892	0.0074257055481	none
ENSG00000267757	EML2-AS1	19_45646924	Pazoki_ALT	Adipose - Subcutaneous	eQTL	ENSG00000267757.4	2977	13.8860566477	43.4902853432	0.00215860677806	none
ENSG00000267769	ENSG00000267769	19_4342850	cALT	Adipose - Subcutaneous	eQTL	ENSG00000267769.1	2461	8.4553119777	109.700578879	0.000970834545005	none
ENSG00000267769	ENSG00000267769	19_4342850	cALT	Skeletal Muscle	eQTL	ENSG00000267769.1	2461	8.4553119777	107.826532465	0.000993634879286	none
ENSG00000267769	ENSG00000267769	19_4347576	Pazoki_ALP	Pancreas	eQTL	ENSG00000267769.1	3250	13.0315170514	37.862421894	0.00666469041866	none
ENSG00000267769	ENSG00000267769	19_4347576	Pazoki_ALP	Adipose - Subcutaneous	eQTL	ENSG00000267769.1	3250	13.0315170514	109.700578879	0.0066784949643	none
ENSG00000267769	ENSG00000267769	19_4347576	Pazoki_ALP	Skeletal Muscle	eQTL	ENSG00000267769.1	3250	13.0315170514	107.826532465	0.00659125884769	none
ENSG00000267769	ENSG00000267769	19_4347576	Pazoki_ALP	Liver	eQTL	ENSG00000267769.1	3250	13.0315170514	22.736214115	0.0068265782444	none
ENSG00000267769	ENSG00000267769	19_4342850	cALT	Pancreas	eQTL	ENSG00000267769.1	2461	8.4553119777	37.862421894	0.00096435041285	none
ENSG00000267769	ENSG00000267769	19_4342850	cALT	Liver	eQTL	ENSG00000267769.1	2461	8.4553119777	22.736214115	0.000927039823448	none
ENSG00000267769	ENSG00000267769	19_4342850	cALT	Adipose - Visceral (Omentum)	eQTL	ENSG00000267769.1	2461	8.4553119777	75.7940632522	0.000972800332112	none
ENSG00000267769	ENSG00000267769	19_4347576	Pazoki_ALP	Adipose - Visceral (Omentum)	eQTL	ENSG00000267769.1	3250	13.0315170514	75.7940632522	0.0066397424939	none
ENSG00000267801	ENSG00000267801	17_75759311	ALT_UKB	Skeletal Muscle	eQTL	ENSG00000267801.1	2681	8.8170976822	15.6901382735	0.428604506863	coloc
ENSG00000267980	ENSG00000267980	19_4342850	cALT	Adipose - Visceral (Omentum)	eQTL	ENSG00000267980.1	2461	8.4553119777	11.2088286926	0.000885235394463	none
ENSG00000267980	ENSG00000267980	19_4347576	Pazoki_ALP	Adipose - Subcutaneous	eQTL	ENSG00000267980.1	3250	13.0315170514	16.4430931824	0.0070239695198	none
ENSG00000267980	ENSG00000267980	19_4342850	cALT	Adipose - Subcutaneous	eQTL	ENSG00000267980.1	2461	8.4553119777	16.4430931824	0.000761450221134	none
ENSG00000267980	ENSG00000267980	19_4342850	cALT	Pancreas	eQTL	ENSG00000267980.1	2461	8.4553119777	16.7979470813	0.000825143722932	none
ENSG00000267980	ENSG00000267980	19_4347576	Pazoki_ALP	Adipose - Visceral (Omentum)	eQTL	ENSG00000267980.1	3250	13.0315170514	12.2253678877	0.00691525491902	none
ENSG00000267980	ENSG00000267980	19_4347576	Pazoki_ALP	Skeletal Muscle	eQTL	ENSG00000267980.1	3250	13.0315170514	14.6772921826	0.00716284279402	none
ENSG00000267980	ENSG00000267980	19_4347576	Pazoki_ALP	Pancreas	eQTL	ENSG00000267980.1	3250	13.0315170514	16.8110281173	0.00700377226536	none
ENSG00000267980	ENSG00000267980	19_4342850	cALT	Skeletal Muscle	eQTL	ENSG00000267980.1	2461	8.4553119777	13.9963926333	0.00081652407912	none
ENSG00000268182	SMIM17	19_56552547	Pazoki_ALP	Skeletal Muscle	eQTL	ENSG00000268182.5	3435	16.1674910873	7.28082190508	0.738027942109	coloc
ENSG00000268297	CLEC4GP1	19_7815440	Pazoki_GGT	Adipose - Visceral (Omentum)	sQTL	19.7788900.7789209.clu	3798	7.30102999566	149.321793039	0.00408073302194	none
ENSG00000268316	ENSG00000268316	19_51793284	Pazoki_GGT	Adipose - Subcutaneous	eQTL	ENSG00000268316.1	4045	12.638272164	5.52920664571	0.0439579289228	none
ENSG00000268707	ENSG00000268707	9_128703202	Pazoki_GGT	Adipose - Visceral (Omentum)	eQTL	ENSG00000268707.1	1627	58.2757241304	23.4235560181	0.00144613436895	none
ENSG00000268707	ENSG00000268707	9_128703202	Pazoki_GGT	Liver	eQTL	ENSG00000268707.1	1626	58.2757241304	22.3491771497	0.00144748694401	none
ENSG00000268707	ENSG00000268707	9_128703202	Pazoki_GGT	Skeletal Muscle	eQTL	ENSG00000268707.1	1627	58.2757241304	41.4303102637	0.00144774042297	none
ENSG00000268707	ENSG00000268707	9_128703202	Pazoki_GGT	Adipose - Subcutaneous	eQTL	ENSG00000268707.1	1627	58.2757241304	12.772442543	0.00193407953068	none
ENSG00000268836	ENSG00000268836	16_360178	Pazoki_ALP	Adipose - Subcutaneous	eQTL	ENSG00000268836.1	2744	10.6575773192	46.7084631173	0.0303081724752	none
ENSG00000268836	ENSG00000268836	16_374277	Pazoki_GGT	Adipose - Subcutaneous	eQTL	ENSG00000268836.1	2785	22.8239087409	46.7084631173	0.000117169646456	none
ENSG00000268836	ENSG00000268836	16_292771	NAFLD-S	Skeletal Muscle	eQTL	ENSG00000268836.1	1906	8.91981380202	14.6354541075	0.00643443956794	none
ENSG00000268836	ENSG00000268836	16_374277	Pazoki_GGT	Skeletal Muscle	eQTL	ENSG00000268836.1	2785	22.8239087409	14.6354541075	0.000310039667352	none
ENSG00000268836	ENSG00000268836	16_292771	NAFLD-S	Adipose - Subcutaneous	eQTL	ENSG00000268836.1	1906	8.91981380202	46.7084631173	0.00471685511804	none
ENSG00000268836	ENSG00000268836	16_360178	Pazoki_ALP	Skeletal Muscle	eQTL	ENSG00000268836.1	2744	10.6575773192	14.6354541075	0.0320362228846	none
ENSG00000268869	ESPNP	1_16703982	Pazoki_GGT	Pancreas	eQTL	ENSG00000268869.5	2075	150	25.594810913	0.0100846423304	none
ENSG00000268869	ESPNP	1_16703982	Pazoki_GGT	Liver	eQTL	ENSG00000268869.5	2074	150	11.5682691992	0.0228103666443	none
ENSG00000268894	PLCE1-AS1	10_94279840	Pazoki_ALP	Adipose - Visceral (Omentum)	eQTL	ENSG00000268894.6	2037	14.4317982759	6.88616178295	0.0860792166269	none
ENSG00000268949	MRPS17P1	1_44985805	Pazoki_GGT	Adipose - Subcutaneous	eQTL	ENSG00000268949.1	2006	13.1249387366	5.92957179389	0.00345497855989	none
ENSG00000269190	FBXO17	19_38902365	Pazoki_GGT	Liver	sQTL	19.38946567.38948567.clu	3093	10.8538719643	8.35785138902	0.142798014826	none
ENSG00000269190	FBXO17	19_38902365	Pazoki_GGT	Adipose - Subcutaneous	eQTL	ENSG00000269190.5	3093	10.8538719643	23.6265592753	0.12558102688	none
ENSG00000269190	FBXO17	19_38902365	Pazoki_GGT	Liver	sQTL	19.38947418.38948567.clu	3093	10.8538719643	7.55045136683	0.136405777878	none
ENSG00000269190	FBXO17	19_38902365	Pazoki_GGT	Skeletal Muscle	eQTL	ENSG00000269190.5	3093	10.8538719643	10.70520357	0.121846413841	none
ENSG00000269190	FBXO17	19_38902365	Pazoki_GGT	Pancreas	eQTL	ENSG00000269190.5	3093	10.8538719643	13.3522712459	0.168392927219	none
ENSG00000269190	FBXO17	19_38902365	Pazoki_GGT	Adipose - Visceral (Omentum)	sQTL	19.38946605.38948567.clu	3093	10.8538719643	6.06070091231	0.107026407583	none
ENSG00000269190	FBXO17	19_38902365	Pazoki_GGT	Adipose - Subcutaneous	sQTL	19.38945104.38946472.clu	3093	10.8538719643	10.4657401863	0.114566974519	none
ENSG00000269190	FBXO17	19_38902365	Pazoki_GGT	Adipose - Visceral (Omentum)	sQTL	19.38942751.38944969.clu	3093	10.8538719643	28.7132357265	0.115399598321	none
ENSG00000269190	FBXO17	19_38902365	Pazoki_GGT	Adipose - Visceral (Omentum)	sQTL	19.38946567.38948567.clu	3093	10.8538719643	19.0590269741	0.174741960485	none
ENSG00000269190	FBXO17	19_38902365	Pazoki_GGT	Adipose - Subcutaneous	sQTL	19.38944202.38944969.clu	3093	10.8538719643	13.800996412	0.113403382428	none
ENSG00000269190	FBXO17	19_38902365	Pazoki_GGT	Adipose - Subcutaneous	sQTL	19.38942751.38944969.clu	3093	10.8538719643	30.408370219	0.114846272785	none
ENSG00000269190	FBXO17	19_38902365	Pazoki_GGT	Adipose - Visceral (Omentum)	eQTL	ENSG00000269190.5	3093	10.8538719643	31.2898381719	0.220399590029	none
ENSG00000269190	FBXO17	19_38902365	Pazoki_GGT	Liver	sQTL	19.38944202.38944969.clu	3093	10.8538719643	16.0533266342	0.117954547631	none
ENSG00000269190	FBXO17	19_38902365	Pazoki_GGT	Adipose - Subcutaneous	sQTL	19.38946043.38946472.clu	3093	10.8538719643	16.579579894	0.114989769729	none
ENSG00000269190	FBXO17	19_38902365	Pazoki_GGT	Adipose - Subcutaneous	sQTL	19.38946567.38948567.clu	3093	10.8538719643	14.1444923896	0.216193019565	none
ENSG00000269386	RAB11B-AS1	19_8364439	NAFLD-S	Liver	eQTL	ENSG00000269386.5	3049	8.29984425472	31.8223276521	0.0149298456632	none
ENSG00000269386	RAB11B-AS1	19_8364439	NAFLD-S	Skeletal Muscle	sQTL	19.8377067.8390009.clu	3049	8.29984425472	10.1503851323	0.0247196019609	none
ENSG00000269386	RAB11B-AS1	19_8364439	NAFLD-S	Adipose - Visceral (Omentum)	eQTL	ENSG00000269386.5	3049	8.29984425472	14.9142745227	0.0149034378215	none
ENSG00000269386	RAB11B-AS1	19_8364439	NAFLD-S	Skeletal Muscle	eQTL	ENSG00000269386.5	3049	8.29984425472	31.2412532326	0.0149480475056	none
ENSG00000269386	RAB11B-AS1	19_8364439	NAFLD-S	Adipose - Subcutaneous	eQTL	ENSG00000269386.5	3049	8.29984425472	15.3833308096	0.0149220583718	none
ENSG00000269486	ERVK9-11	19_38902365	Pazoki_GGT	Skeletal Muscle	eQTL	ENSG00000269486.2	3093	10.8538719643	6.54441042662	0.537648772429	coloc
ENSG00000269486	ERVK9-11	19_38902365	Pazoki_GGT	Adipose - Subcutaneous	eQTL	ENSG00000269486.2	3093	10.8538719643	22.0744784539	0.676138390911	coloc
ENSG00000269486	ERVK9-11	19_38902365	Pazoki_GGT	Adipose - Visceral (Omentum)	eQTL	ENSG00000269486.2	3093	10.8538719643	19.2173620091	0.241133052523	none
ENSG00000269486	ERVK9-11	19_38902365	Pazoki_GGT	Pancreas	eQTL	ENSG00000269486.2	3093	10.8538719643	13.8522049012	0.676511365127	coloc
ENSG00000269486	ERVK9-11	19_38902365	Pazoki_GGT	Liver	eQTL	ENSG00000269486.2	3093	10.8538719643	11.236826487	0.683650804069	coloc
ENSG00000269609	RPARP-AS1	10_102186723	Pazoki_ALP	Skeletal Muscle	eQTL	ENSG00000269609.5	1556	82.585026652	40.5467108398	0.00759491006601	none
ENSG00000269609	RPARP-AS1	10_102820522	Pazoki_ALP	Skeletal Muscle	eQTL	ENSG00000269609.5	2173	82.3467874862	40.5467108398	0.00737615013538	none
ENSG00000269609	RPARP-AS1	10_102331339	cALT	Skeletal Muscle	eQTL	ENSG00000269609.5	1631	7.78383409771	40.5467108398	0.00738755213912	none
ENSG00000269696	ENSG00000269696	19_56552547	Pazoki_ALP	Pancreas	eQTL	ENSG00000269696.1	3435	16.1674910873	7.30307528518	0.107734620394	none
ENSG00000269696	ENSG00000269696	19_56552547	Pazoki_ALP	Adipose - Visceral (Omentum)	eQTL	ENSG00000269696.1	3435	16.1674910873	16.825567977	0.14916875687	none
ENSG00000269696	ENSG00000269696	19_56552547	Pazoki_ALP	Adipose - Subcutaneous	eQTL	ENSG00000269696.1	3435	16.1674910873	17.7029795152	0.105384994745	none
ENSG00000269696	ENSG00000269696	19_56552547	Pazoki_ALP	Skeletal Muscle	eQTL	ENSG00000269696.1	3435	16.1674910873	19.1473741215	0.207651815026	none
ENSG00000269737	ENSG00000269737	1_1628814	NAFLD-S	Skeletal Muscle	eQTL	ENSG00000269737.2	2778	7.6069041011	87.1811934748	0.0125070217328	none
ENSG00000269737	ENSG00000269737	1_1628814	NAFLD-S	Adipose - Subcutaneous	eQTL	ENSG00000269737.2	2778	7.6069041011	107.02673595	0.0125070217328	none
ENSG00000269737	ENSG00000269737	1_1628814	NAFLD-S	Pancreas	eQTL	ENSG00000269737.2	2778	7.6069041011	37.7908839896	0.0125070217328	none
ENSG00000269737	ENSG00000269737	1_1628814	NAFLD-S	Adipose - Visceral (Omentum)	eQTL	ENSG00000269737.2	2778	7.6069041011	104.04522644	0.0125070217328	none
ENSG00000269737	ENSG00000269737	1_1628814	NAFLD-S	Liver	eQTL	ENSG00000269737.2	2778	7.6069041011	24.4468572269	0.0125065835954	none
ENSG00000269892	ENSG00000269892	12_6775910	Pazoki_GGT	Adipose - Visceral (Omentum)	eQTL	ENSG00000269892.1	1489	16.8538719643	12.625555001	0.00778593213048	none
ENSG00000269892	ENSG00000269892	12_6775910	Pazoki_GGT	Adipose - Subcutaneous	eQTL	ENSG00000269892.1	1489	16.8538719643	14.2071945608	0.02029542138	none
ENSG00000269896	ENSG00000269896	1_2398751	Pazoki_ALP	Adipose - Visceral (Omentum)	eQTL	ENSG00000269896.2	2759	20.5086383062	14.1102672627	0.0138675871596	none
ENSG00000269896	ENSG00000269896	1_2398751	Pazoki_ALP	Adipose - Subcutaneous	eQTL	ENSG00000269896.2	2759	20.5086383062	11.9622821882	0.0890245472733	none
ENSG00000269918	ENSG00000269918	8_11559984	Pazoki_ALT	Skeletal Muscle	eQTL	ENSG00000269918.1	4250	23.5376020021	9.24328387132	0.432701184066	coloc
ENSG00000269918	ENSG00000269918	8_10713981	Pazoki_GGT	Pancreas	eQTL	ENSG00000269918.1	3986	22.6777807053	27.3948202919	0.231699146469	none
ENSG00000269918	ENSG00000269918	8_10715021	ALT_UKB	Adipose - Subcutaneous	eQTL	ENSG00000269918.1	3937	15.7586054494	16.1714114646	0.372387540617	coloc
ENSG00000269918	ENSG00000269918	8_10715021	ALT_UKB	Pancreas	eQTL	ENSG00000269918.1	3937	15.7586054494	27.3948202919	0.357939185163	coloc
ENSG00000269918	ENSG00000269918	8_11559984	Pazoki_ALT	Pancreas	eQTL	ENSG00000269918.1	4250	23.5376020021	27.3948202919	0.472717405624	coloc
ENSG00000269918	ENSG00000269918	8_10713981	Pazoki_GGT	Adipose - Subcutaneous	eQTL	ENSG00000269918.1	3986	22.6777807053	16.1714114646	0.245801212631	none
ENSG00000269918	ENSG00000269918	8_11559984	Pazoki_ALT	Adipose - Subcutaneous	eQTL	ENSG00000269918.1	4250	23.5376020021	16.1714114646	0.471338453201	coloc
ENSG00000269918	ENSG00000269918	8_11582510	Pazoki_ALP	Adipose - Visceral (Omentum)	eQTL	ENSG00000269918.1	4186	75.3372421683	19.0379010117	0.607465047769	coloc
ENSG00000269918	ENSG00000269918	8_10713981	Pazoki_ALT	Pancreas	eQTL	ENSG00000269918.1	3986	26.468521083	27.3948202919	0.259123985815	none
ENSG00000269918	ENSG00000269918	8_11972993	Pazoki_GGT	Skeletal Muscle	eQTL	ENSG00000269918.1	2681	10.6989700043	7.64708872095	0.333746324358	none
ENSG00000269918	ENSG00000269918	8_10713981	cALT	Adipose - Subcutaneous	eQTL	ENSG00000269918.1	3371	8.66594855965	16.1714114646	0.296957532249	none
ENSG00000269918	ENSG00000269918	8_10713981	Pazoki_GGT	Adipose - Visceral (Omentum)	eQTL	ENSG00000269918.1	3986	22.6777807053	19.0379010117	0.270404344873	none
ENSG00000269918	ENSG00000269918	8_11582510	Pazoki_ALP	Pancreas	eQTL	ENSG00000269918.1	4186	75.3372421683	27.3948202919	0.52361552818	coloc
ENSG00000269918	ENSG00000269918	8_10713981	cALT	Adipose - Visceral (Omentum)	eQTL	ENSG00000269918.1	3371	8.66594855965	19.0379010117	0.331486021486	none
ENSG00000269918	ENSG00000269918	8_11559641	ALT_UKB	Pancreas	eQTL	ENSG00000269918.1	4197	13.8379227304	27.3948202919	0.454976250904	coloc
ENSG00000269918	ENSG00000269918	8_11582510	Pazoki_ALP	Skeletal Muscle	eQTL	ENSG00000269918.1	4186	75.3372421683	9.24328387132	0.489054334969	coloc
ENSG00000269918	ENSG00000269918	8_10713981	Pazoki_ALT	Adipose - Subcutaneous	eQTL	ENSG00000269918.1	3986	26.468521083	16.1714114646	0.272980130292	none
ENSG00000269918	ENSG00000269918	8_11223166	Pazoki_GGT	Skeletal Muscle	eQTL	ENSG00000269918.1	3801	18.9586073148	9.24328387132	0.305653954923	none
ENSG00000269918	ENSG00000269918	8_11223166	Pazoki_GGT	Adipose - Subcutaneous	eQTL	ENSG00000269918.1	3801	18.9586073148	16.1714114646	0.344364891749	none
ENSG00000269918	ENSG00000269918	8_10790313	Pazoki_ALP	Adipose - Visceral (Omentum)	eQTL	ENSG00000269918.1	3840	81.721246399	19.0379010117	0.426456090664	coloc
ENSG00000269918	ENSG00000269918	8_10713981	cALT	Pancreas	eQTL	ENSG00000269918.1	3371	8.66594855965	27.3948202919	0.292282184117	none
ENSG00000269918	ENSG00000269918	8_10715021	ALT_UKB	Adipose - Visceral (Omentum)	eQTL	ENSG00000269918.1	3937	15.7586054494	19.0379010117	0.415865556043	coloc
ENSG00000269918	ENSG00000269918	8_10713981	Pazoki_ALT	Adipose - Visceral (Omentum)	eQTL	ENSG00000269918.1	3986	26.468521083	19.0379010117	0.303399091366	none
ENSG00000269918	ENSG00000269918	8_11223166	Pazoki_GGT	Adipose - Visceral (Omentum)	eQTL	ENSG00000269918.1	3801	18.9586073148	19.0379010117	0.385126026927	coloc
ENSG00000269918	ENSG00000269918	8_10790313	Pazoki_ALP	Pancreas	eQTL	ENSG00000269918.1	3840	81.721246399	27.3948202919	0.370794394633	coloc
ENSG00000269918	ENSG00000269918	8_11559984	Pazoki_ALT	Adipose - Visceral (Omentum)	eQTL	ENSG00000269918.1	4250	23.5376020021	19.0379010117	0.549141135887	coloc
ENSG00000269918	ENSG00000269918	8_11223166	Pazoki_GGT	Pancreas	eQTL	ENSG00000269918.1	3801	18.9586073148	27.3948202919	0.333143624008	none
ENSG00000269918	ENSG00000269918	8_11582510	Pazoki_ALP	Adipose - Subcutaneous	eQTL	ENSG00000269918.1	4186	75.3372421683	16.1714114646	0.526929427268	coloc
ENSG00000269918	ENSG00000269918	8_11559641	ALT_UKB	Skeletal Muscle	eQTL	ENSG00000269918.1	4197	13.8379227304	9.24328387132	0.415352997434	coloc
ENSG00000269918	ENSG00000269918	8_11559641	ALT_UKB	Adipose - Visceral (Omentum)	eQTL	ENSG00000269918.1	4197	13.8379227304	19.0379010117	0.52568862195	coloc
ENSG00000269918	ENSG00000269918	8_11972993	Pazoki_GGT	Adipose - Visceral (Omentum)	eQTL	ENSG00000269918.1	2681	10.6989700043	12.489871279	0.50874113419	coloc
ENSG00000269918	ENSG00000269918	8_10790313	Pazoki_ALP	Adipose - Subcutaneous	eQTL	ENSG00000269918.1	3840	81.721246399	16.1714114646	0.385104513753	coloc
ENSG00000269918	ENSG00000269918	8_11972993	Pazoki_GGT	Adipose - Subcutaneous	eQTL	ENSG00000269918.1	2681	10.6989700043	11.1969679665	0.474726170921	coloc
ENSG00000269918	ENSG00000269918	8_11559641	ALT_UKB	Adipose - Subcutaneous	eQTL	ENSG00000269918.1	4197	13.8379227304	16.1714114646	0.455601252813	coloc
ENSG00000269918	ENSG00000269918	8_11972993	Pazoki_GGT	Pancreas	eQTL	ENSG00000269918.1	2681	10.6989700043	16.7287720101	0.452540476214	coloc
ENSG00000269940	ENSG00000269940	14_103606763	Pazoki_GGT	Skeletal Muscle	eQTL	ENSG00000269940.1	2959	150	9.83971094654	0.00029979851156	none
ENSG00000269940	ENSG00000269940	14_103606763	Pazoki_GGT	Adipose - Subcutaneous	eQTL	ENSG00000269940.1	2959	150	8.64379621913	0.000560259548765	none
ENSG00000269946	ENSG00000269946	9_94156900	Pazoki_ALT	Adipose - Visceral (Omentum)	eQTL	ENSG00000269946.1	3237	7.60205999133	5.82401652857	0.0469776545092	none
ENSG00000269947	ENSG00000269947	17_8313150	Pazoki_GGT	Adipose - Subcutaneous	eQTL	ENSG00000269947.1	2664	11.920818754	6.8641988192	0.0323985788629	none
ENSG00000269958	ENSG00000269958	14_103524462	Pazoki_ALT	Adipose - Subcutaneous	eQTL	ENSG00000269958.1	2921	8.95860731484	34.3608827677	0.101280048208	none
ENSG00000269958	ENSG00000269958	14_103606763	Pazoki_GGT	Skeletal Muscle	eQTL	ENSG00000269958.1	2959	150	17.8174249756	0.000843858006168	none
ENSG00000269958	ENSG00000269958	14_103524462	Pazoki_ALT	Adipose - Visceral (Omentum)	eQTL	ENSG00000269958.1	2921	8.95860731484	22.4267027251	0.101814098589	none
ENSG00000269958	ENSG00000269958	14_103606763	Pazoki_GGT	Adipose - Subcutaneous	eQTL	ENSG00000269958.1	2959	150	34.3608827677	0.000210762892621	none
ENSG00000269958	ENSG00000269958	14_103606763	Pazoki_GGT	Adipose - Visceral (Omentum)	eQTL	ENSG00000269958.1	2959	150	22.4267027251	0.000231331543339	none
ENSG00000270030	ENSG00000270030	11_305619	Pazoki_ALP	Adipose - Visceral (Omentum)	eQTL	ENSG00000270030.1	2387	123.075720714	13.8720765097	0.297698634124	none
ENSG00000270030	ENSG00000270030	11_305619	Pazoki_ALP	Adipose - Subcutaneous	eQTL	ENSG00000270030.1	2387	123.075720714	14.2415247018	0.320396269479	none
ENSG00000270055	ENSG00000270055	15_31434621	Pazoki_ALT	Adipose - Visceral (Omentum)	eQTL	ENSG00000270055.1	1709	8.2924298239	22.4995030683	0.0471982349067	none
ENSG00000270055	ENSG00000270055	15_31434621	Pazoki_ALT	Liver	eQTL	ENSG00000270055.1	1709	8.2924298239	9.12492703289	0.0654312279855	none
ENSG00000270055	ENSG00000270055	15_31434621	Pazoki_ALT	Skeletal Muscle	eQTL	ENSG00000270055.1	1709	8.2924298239	28.1570702218	0.0425785110637	none
ENSG00000270055	ENSG00000270055	15_31434621	Pazoki_ALT	Adipose - Subcutaneous	eQTL	ENSG00000270055.1	1709	8.2924298239	35.6220581941	0.0420745463129	none
ENSG00000270055	ENSG00000270055	15_31434621	Pazoki_ALT	Pancreas	eQTL	ENSG00000270055.1	1709	8.2924298239	15.2094417168	0.0452001423034	none
ENSG00000270062	ENSG00000270062	14_50734993	ALT_UKB	Adipose - Subcutaneous	eQTL	ENSG00000270062.1	2656	14.1225733629	6.75320995004	0.00869194324596	none
ENSG00000270074	ENSG00000270074	8_12177073	Pazoki_ALP	Adipose - Visceral (Omentum)	eQTL	ENSG00000270074.1	2486	71.0315170514	27.5839405888	0.0163276031515	none
ENSG00000270074	ENSG00000270074	8_12175588	Pazoki_ALT	Adipose - Subcutaneous	eQTL	ENSG00000270074.1	2483	17.7447274949	54.7060936542	0.0064361818766	none
ENSG00000270074	ENSG00000270074	8_12177073	Pazoki_ALP	Adipose - Subcutaneous	eQTL	ENSG00000270074.1	2486	71.0315170514	54.7060936542	0.015891830339	none
ENSG00000270074	ENSG00000270074	8_12175588	Pazoki_ALT	Adipose - Visceral (Omentum)	eQTL	ENSG00000270074.1	2483	17.7447274949	27.5839405888	0.00670787092928	none
ENSG00000270108	ENSG00000270108	14_103524462	Pazoki_ALT	Skeletal Muscle	eQTL	ENSG00000270108.1	2921	8.95860731484	5.47549007689	0.461763414344	coloc
ENSG00000270108	ENSG00000270108	14_103606763	Pazoki_GGT	Adipose - Subcutaneous	eQTL	ENSG00000270108.1	2959	150	9.69616163778	0.00016027155711	none
ENSG00000270154	ENSG00000270154	8_11972993	Pazoki_GGT	Adipose - Visceral (Omentum)	eQTL	ENSG00000270154.1	2967	10.6989700043	7.87429065978	0.289308281495	none
ENSG00000270175	ENSG00000270175	12_53333727	Pazoki_ALP	Skeletal Muscle	eQTL	ENSG00000270175.1	2327	41.251811973	17.6868129663	0.245386577887	none
ENSG00000270175	ENSG00000270175	12_53419219	Pazoki_ALT	Skeletal Muscle	eQTL	ENSG00000270175.1	2179	8.01322826573	17.6868129663	0.120273006679	none
ENSG00000270194	ENSG00000270194	3_36981373	ALT_UKB	Adipose - Subcutaneous	eQTL	ENSG00000270194.1	2263	7.41240688281	14.7415293819	0.0220873444684	none
ENSG00000270194	ENSG00000270194	3_37474645	Pazoki_GGT	Adipose - Subcutaneous	eQTL	ENSG00000270194.1	2174	48.920818754	14.7415293819	0.0224068339049	none
ENSG00000270194	ENSG00000270194	3_37081718	Pazoki_ALT	Adipose - Subcutaneous	eQTL	ENSG00000270194.1	2307	14.3979400087	14.7415293819	0.0219522054679	none
ENSG00000270194	ENSG00000270194	3_36913030	Pazoki_ALP	Adipose - Subcutaneous	eQTL	ENSG00000270194.1	2480	7.61978875829	14.7415293819	0.0180305718502	none
ENSG00000270194	ENSG00000270194	3_36965905	Pazoki_GGT	Adipose - Subcutaneous	eQTL	ENSG00000270194.1	2262	48.9586073148	14.7415293819	0.0224358354507	none
ENSG00000270195	ENSG00000270195	4_1710049	Pazoki_GGT	Adipose - Subcutaneous	eQTL	ENSG00000270195.1	2834	15	10.3605649225	0.0735557588111	none
ENSG00000270195	ENSG00000270195	4_1683410	Pazoki_ALP	Adipose - Subcutaneous	eQTL	ENSG00000270195.1	2797	9.85387196432	10.3605649225	0.0097291288677	none
ENSG00000270231	NBPF8	1_119987127	Pazoki_GGT	Adipose - Visceral (Omentum)	eQTL	ENSG00000270231.3	1338	22.2441251443	71.3008893985	0.00898900239152	none
ENSG00000270344	POC1B-AS1	12_89528083	Pazoki_GGT	Pancreas	eQTL	ENSG00000270344.2	1955	16.251811973	30.7914470051	0.148374588257	none
ENSG00000270344	POC1B-AS1	12_89528083	Pazoki_GGT	Adipose - Visceral (Omentum)	eQTL	ENSG00000270344.2	1955	16.251811973	9.71300558926	0.150391003755	none
ENSG00000270344	POC1B-AS1	12_89528083	Pazoki_GGT	Adipose - Subcutaneous	eQTL	ENSG00000270344.2	1955	16.251811973	13.2943602807	0.147999103415	none
ENSG00000270344	POC1B-AS1	12_89528083	Pazoki_GGT	Liver	eQTL	ENSG00000270344.2	1955	16.251811973	6.43465962428	0.143357098025	none
ENSG00000270574	ENSG00000270574	2_178502833	Pazoki_ALT	Adipose - Subcutaneous	eQTL	ENSG00000270574.1	2333	10.0222763947	7.58158068799	0.664053673902	coloc
ENSG00000270605	ENSG00000270605	1_28245806	Pazoki_ALT	Skeletal Muscle	eQTL	ENSG00000270605.1	2002	8.42021640338	69.4392585855	0.50803216028	coloc
ENSG00000270605	ENSG00000270605	1_28245806	Pazoki_ALT	Liver	eQTL	ENSG00000270605.1	2002	8.42021640338	7.37457460851	0.455506075144	coloc
ENSG00000270605	ENSG00000270605	1_28245806	Pazoki_ALT	Adipose - Subcutaneous	eQTL	ENSG00000270605.1	2002	8.42021640338	70.8221446532	0.507440335477	coloc
ENSG00000270773	ENSG00000270773	3_129373648	Pazoki_GGT	Adipose - Subcutaneous	eQTL	ENSG00000270773.1	1913	9.92081875395	38.7832608108	0.00237023938474	none
ENSG00000270775	ENSG00000270775	11_65032422	NAFLD-S	Skeletal Muscle	eQTL	ENSG00000270775.1	1623	9.04692102682	21.1840367163	0.256099022102	none
ENSG00000270775	ENSG00000270775	11_65032422	NAFLD-S	Adipose - Visceral (Omentum)	eQTL	ENSG00000270775.1	1623	9.04692102682	12.5284624865	0.257093219473	none
ENSG00000270775	ENSG00000270775	11_65032422	NAFLD-S	Adipose - Subcutaneous	eQTL	ENSG00000270775.1	1623	9.04692102682	39.0954104644	0.256148656159	none
ENSG00000270820	ENSG00000270820	2_61271884	Pazoki_ALP	Skeletal Muscle	eQTL	ENSG00000270820.5	2085	16.1674910873	17.759524123	0.1616105226	none
ENSG00000270820	ENSG00000270820	2_61271884	Pazoki_ALP	Adipose - Subcutaneous	eQTL	ENSG00000270820.5	2085	16.1674910873	12.9273183822	0.00434449644772	none
ENSG00000270964	ENSG00000270964	15_67555790	NAFLD-S	Pancreas	eQTL	ENSG00000270964.1	2202	8.28508291473	18.1725809275	0.0606527244631	none
ENSG00000270964	ENSG00000270964	15_67315562	Pazoki_GGT	Skeletal Muscle	eQTL	ENSG00000270964.1	2480	7.72124639905	50.4926013814	0.0774740707789	none
ENSG00000270964	ENSG00000270964	15_67555790	NAFLD-S	Adipose - Visceral (Omentum)	eQTL	ENSG00000270964.1	2202	8.28508291473	16.2028149809	0.0608952921647	none
ENSG00000270964	ENSG00000270964	15_67315562	Pazoki_GGT	Adipose - Subcutaneous	eQTL	ENSG00000270964.1	2480	7.72124639905	36.2505249362	0.0719986899414	none
ENSG00000270964	ENSG00000270964	15_67555790	NAFLD-S	Adipose - Subcutaneous	eQTL	ENSG00000270964.1	2202	8.28508291473	36.2505249362	0.0590342431169	none
ENSG00000270964	ENSG00000270964	15_67555790	NAFLD-S	Skeletal Muscle	eQTL	ENSG00000270964.1	2202	8.28508291473	50.4926013814	0.0556167712881	none
ENSG00000270972	ENSG00000270972	11_305619	Pazoki_ALP	Liver	eQTL	ENSG00000270972.1	2387	123.075720714	11.3587863617	0.254760394164	none
ENSG00000270972	ENSG00000270972	11_305619	Pazoki_ALP	Adipose - Visceral (Omentum)	eQTL	ENSG00000270972.1	2387	123.075720714	24.2117241856	0.0249259381109	none
ENSG00000271032	ENSG00000271032	19_35046802	Pazoki_ALP	Adipose - Visceral (Omentum)	eQTL	ENSG00000271032.1	3321	10.721246399	6.46162180873	0.00781101058663	none
ENSG00000271032	ENSG00000271032	19_35046802	Pazoki_ALP	Adipose - Subcutaneous	eQTL	ENSG00000271032.1	3321	10.721246399	13.3718555127	0.00512210428421	none
ENSG00000271032	ENSG00000271032	19_35046802	Pazoki_ALP	Skeletal Muscle	eQTL	ENSG00000271032.1	3321	10.721246399	10.5311794446	0.00754975480214	none
ENSG00000271122	ENSG00000271122	7_35711788	Pazoki_GGT	Adipose - Visceral (Omentum)	eQTL	ENSG00000271122.1	3155	7.7447274949	41.8127227741	0.478723443784	coloc
ENSG00000271122	ENSG00000271122	7_35711788	Pazoki_GGT	Liver	eQTL	ENSG00000271122.1	3155	7.7447274949	16.6069626579	0.48653773086	coloc
ENSG00000271122	ENSG00000271122	7_35711788	Pazoki_GGT	Pancreas	eQTL	ENSG00000271122.1	3155	7.7447274949	31.6486825572	0.478961410713	coloc
ENSG00000271122	ENSG00000271122	7_35711788	Pazoki_GGT	Adipose - Subcutaneous	eQTL	ENSG00000271122.1	3155	7.7447274949	66.7653483603	0.47877522214	coloc
ENSG00000271122	ENSG00000271122	7_35711788	Pazoki_GGT	Skeletal Muscle	eQTL	ENSG00000271122.1	3155	7.7447274949	71.236805671	0.478316804026	coloc
ENSG00000271383	NBPF19	1_150320113	Pazoki_GGT	Skeletal Muscle	eQTL	ENSG00000271383.6	893	24.2441251443	5.63066597706	0.12222722935	none
ENSG00000271383	NBPF19	1_149982511	ALT_UKB	Pancreas	eQTL	ENSG00000271383.6	941	12.0457285386	5.79961507093	0.0227039480558	none
ENSG00000271383	NBPF19	1_149978391	Pazoki_ALT	Pancreas	eQTL	ENSG00000271383.6	974	19.6020599913	5.79961507093	0.021471767852	none
ENSG00000271383	NBPF19	1_150320113	Pazoki_GGT	Adipose - Subcutaneous	eQTL	ENSG00000271383.6	893	24.2441251443	7.82923407679	0.731523335397	coloc
ENSG00000271426	ENSG00000271426	20_12978039	Pazoki_ALT	Liver	eQTL	ENSG00000271426.1	3840	17.9586073148	6.15381751599	0.588822767798	coloc
ENSG00000271426	ENSG00000271426	20_12978446	ALT_UKB	Liver	eQTL	ENSG00000271426.1	3784	9.01961116422	6.15381751599	0.568787842047	coloc
ENSG00000271426	ENSG00000271426	20_12978446	Pazoki_ALP	Liver	eQTL	ENSG00000271426.1	3838	9.7447274949	6.15381751599	0.588129369259	coloc
ENSG00000271427	ENSG00000271427	1_117415664	Pazoki_ALP	Skeletal Muscle	eQTL	ENSG00000271427.1	2879	10.5376020021	7.89169553209	0.100288513543	none
ENSG00000271553	ENSG00000271553	7_128929972	Pazoki_GGT	Adipose - Subcutaneous	eQTL	ENSG00000271553.1	2938	8.48148606012	90.1406201804	0.00251730109903	none
ENSG00000271553	ENSG00000271553	7_128933913	Pazoki_ALP	Adipose - Subcutaneous	eQTL	ENSG00000271553.1	2927	13.1870866434	90.1406201804	0.00231104432496	none
ENSG00000271751	ENSG00000271751	11_119043282	NAFLD-S	Pancreas	eQTL	ENSG00000271751.1	2160	10.2643005217	9.21492582286	0.878159246116	coloc
ENSG00000271751	ENSG00000271751	11_119043282	NAFLD-S	Adipose - Visceral (Omentum)	eQTL	ENSG00000271751.1	2160	10.2643005217	15.8264936387	0.881828178188	coloc
ENSG00000271751	ENSG00000271751	11_119086678	Pazoki_ALT	Adipose - Visceral (Omentum)	eQTL	ENSG00000271751.1	2291	7.46852108296	15.8264936387	0.904089681557	coloc
ENSG00000271751	ENSG00000271751	11_119043282	NAFLD-S	Skeletal Muscle	eQTL	ENSG00000271751.1	2160	10.2643005217	41.6256338799	0.882560444545	coloc
ENSG00000271751	ENSG00000271751	11_119086678	Pazoki_ALT	Pancreas	eQTL	ENSG00000271751.1	2291	7.46852108296	9.21492582286	0.894200561874	coloc
ENSG00000271751	ENSG00000271751	11_119086678	Pazoki_ALT	Adipose - Subcutaneous	eQTL	ENSG00000271751.1	2291	7.46852108296	13.663884112	0.868410286554	coloc
ENSG00000271751	ENSG00000271751	11_119043282	NAFLD-S	Adipose - Subcutaneous	eQTL	ENSG00000271751.1	2160	10.2643005217	13.663884112	0.855935757467	coloc
ENSG00000271751	ENSG00000271751	11_119086678	Pazoki_ALT	Skeletal Muscle	eQTL	ENSG00000271751.1	2291	7.46852108296	41.6256338799	0.905735500023	coloc
ENSG00000271889	ENSG00000271889	2_61271884	Pazoki_ALP	Pancreas	eQTL	ENSG00000271889.1	2085	16.1674910873	14.6728345849	0.135298499679	none
ENSG00000271889	ENSG00000271889	2_61271884	Pazoki_ALP	Adipose - Visceral (Omentum)	eQTL	ENSG00000271889.1	2085	16.1674910873	7.19570020083	0.18915971366	none
ENSG00000271984	ENSG00000271984	20_46010872	Pazoki_ALP	Adipose - Visceral (Omentum)	eQTL	ENSG00000271984.1	2798	26	8.86276435309	0.431332441149	coloc
ENSG00000271984	ENSG00000271984	20_46010872	Pazoki_ALP	Adipose - Subcutaneous	eQTL	ENSG00000271984.1	2798	26	11.9567554968	0.896548210163	coloc
ENSG00000272030	ENSG00000272030	1_154278783	Pazoki_GGT	Skeletal Muscle	eQTL	ENSG00000272030.1	1557	13.9586073148	12.4187975611	0.0373492054876	none
ENSG00000272081	ENSG00000272081	5_72863352	Pazoki_ALT	Adipose - Subcutaneous	eQTL	ENSG00000272081.1	2215	11.2596373105	13.1125782204	0.116603357948	none
ENSG00000272081	ENSG00000272081	5_72863352	Pazoki_GGT	Adipose - Visceral (Omentum)	eQTL	ENSG00000272081.1	2215	16.1739251973	6.34726457292	0.0682178584282	none
ENSG00000272081	ENSG00000272081	5_72863352	Pazoki_GGT	Adipose - Subcutaneous	eQTL	ENSG00000272081.1	2215	16.1739251973	13.1125782204	0.107077213374	none
ENSG00000272081	ENSG00000272081	5_73024576	Pazoki_ALP	Adipose - Subcutaneous	eQTL	ENSG00000272081.1	2304	9.79588001734	13.1125782204	0.0204631295256	none
ENSG00000272081	ENSG00000272081	5_72863352	Pazoki_ALT	Adipose - Visceral (Omentum)	eQTL	ENSG00000272081.1	2215	11.2596373105	6.34726457292	0.0727082587238	none
ENSG00000272081	ENSG00000272081	5_73024576	Pazoki_ALP	Adipose - Visceral (Omentum)	eQTL	ENSG00000272081.1	2304	9.79588001734	6.34726457292	0.0139377632042	none
ENSG00000272092	ENSG00000272092	8_38175486	Pazoki_ALP	Adipose - Subcutaneous	eQTL	ENSG00000272092.1	1538	7.31875876262	5.46505552438	0.799833827359	coloc
ENSG00000272106	ENSG00000272106	1_1628814	NAFLD-S	Skeletal Muscle	eQTL	ENSG00000272106.1	2778	7.6069041011	23.6184742799	0.186269446265	none
ENSG00000272106	ENSG00000272106	1_1628814	NAFLD-S	Pancreas	eQTL	ENSG00000272106.1	2778	7.6069041011	7.91343169385	0.175152050443	none
ENSG00000272115	ENSG00000272115	8_144414342	Pazoki_ALP	Adipose - Subcutaneous	eQTL	ENSG00000272115.1	1570	69.2218487496	10.4641694167	0.0780582036879	none
ENSG00000272168	CASC15	6_21924095	Pazoki_GGT	Pancreas	eQTL	ENSG00000272168.6	2978	70.6197887583	9.4315189877	0.929207466727	coloc
ENSG00000272168	CASC15	6_21924673	ALT_UKB	Pancreas	eQTL	ENSG00000272168.6	2919	11.4900626227	9.4315189877	0.861121087177	coloc
ENSG00000272168	CASC15	6_21924673	Pazoki_ALT	Pancreas	eQTL	ENSG00000272168.6	2978	13.5686362358	9.4315189877	0.864661987799	coloc
ENSG00000272186	ENSG00000272186	11_119043282	NAFLD-S	Skeletal Muscle	eQTL	ENSG00000272186.1	2160	10.2643005217	5.65709886043	0.653057293524	coloc
ENSG00000272186	ENSG00000272186	11_119086678	Pazoki_ALT	Skeletal Muscle	eQTL	ENSG00000272186.1	2291	7.46852108296	5.65709886043	0.649909124241	coloc
ENSG00000272223	ENSG00000272223	6_42962101	Pazoki_ALT	Adipose - Subcutaneous	eQTL	ENSG00000272223.1	2170	13.1804560645	8.28551618596	0.0152604902148	none
ENSG00000272223	ENSG00000272223	6_42977250	ALT_UKB	Adipose - Visceral (Omentum)	eQTL	ENSG00000272223.1	2159	7.92545050583	6.9911245288	0.0154503412688	none
ENSG00000272223	ENSG00000272223	6_42962101	Pazoki_ALT	Adipose - Visceral (Omentum)	eQTL	ENSG00000272223.1	2170	13.1804560645	6.9911245288	0.0154806824877	none
ENSG00000272223	ENSG00000272223	6_42977250	ALT_UKB	Adipose - Subcutaneous	eQTL	ENSG00000272223.1	2159	7.92545050583	8.28551618596	0.0153729326581	none
ENSG00000272263	ENSG00000272263	3_12459841	MRI_ML	Skeletal Muscle	eQTL	ENSG00000272263.1	2696	5.82390874094	24.4295626175	0.0432463880237	none
ENSG00000272274	LINC00551	13_106568486	Pazoki_ALT	Liver	eQTL	ENSG00000272274.1	2686	8.3767507096	6.39136900892	0.123962505147	none
ENSG00000272334	ENSG00000272334	3_36965905	Pazoki_GGT	Adipose - Visceral (Omentum)	eQTL	ENSG00000272334.1	2262	48.9586073148	5.90544313088	0.886072375164	coloc
ENSG00000272334	ENSG00000272334	3_36981373	ALT_UKB	Adipose - Subcutaneous	eQTL	ENSG00000272334.1	2263	7.41240688281	11.8851283678	0.652454489323	coloc
ENSG00000272334	ENSG00000272334	3_37081718	Pazoki_ALT	Adipose - Visceral (Omentum)	eQTL	ENSG00000272334.1	2307	14.3979400087	5.90544313088	0.878434371413	coloc
ENSG00000272334	ENSG00000272334	3_36965905	Pazoki_GGT	Adipose - Subcutaneous	eQTL	ENSG00000272334.1	2262	48.9586073148	11.8851283678	0.69238876309	coloc
ENSG00000272334	ENSG00000272334	3_36981373	ALT_UKB	Adipose - Visceral (Omentum)	eQTL	ENSG00000272334.1	2263	7.41240688281	5.90544313088	0.83136565931	coloc
ENSG00000272334	ENSG00000272334	3_37081718	Pazoki_ALT	Adipose - Subcutaneous	eQTL	ENSG00000272334.1	2307	14.3979400087	11.8851283678	0.681717945495	coloc
ENSG00000272360	ENSG00000272360	3_58506227	Pazoki_ALT	Adipose - Subcutaneous	eQTL	ENSG00000272360.1	2682	8.1739251973	26.1627170738	0.0605078079624	none
ENSG00000272360	ENSG00000272360	3_58506227	Pazoki_ALT	Skeletal Muscle	eQTL	ENSG00000272360.1	2682	8.1739251973	27.4754763489	0.0605927573898	none
ENSG00000272360	ENSG00000272360	3_58506227	Pazoki_ALT	Adipose - Visceral (Omentum)	eQTL	ENSG00000272360.1	2682	8.1739251973	10.3977795769	0.0508272297604	none
ENSG00000272368	ENSG00000272368	12_50816055	Pazoki_ALT	Skeletal Muscle	eQTL	ENSG00000272368.2	1698	12.1249387366	13.0139130569	0.407301950632	coloc
ENSG00000272368	ENSG00000272368	12_50816055	Pazoki_ALT	Adipose - Subcutaneous	eQTL	ENSG00000272368.2	1698	12.1249387366	11.1224875577	0.389147198949	coloc
ENSG00000272368	ENSG00000272368	12_50816055	Pazoki_ALT	Adipose - Visceral (Omentum)	eQTL	ENSG00000272368.2	1698	12.1249387366	9.47404849993	0.621521468564	coloc
ENSG00000272368	ENSG00000272368	12_50262735	Pazoki_ALT	Skeletal Muscle	eQTL	ENSG00000272368.2	1844	12.0604807474	27.4359937114	0.239585842958	none
ENSG00000272368	ENSG00000272368	12_50262735	Pazoki_ALT	Adipose - Subcutaneous	eQTL	ENSG00000272368.2	1844	12.0604807474	20.7876945893	0.232734288799	none
ENSG00000272368	ENSG00000272368	12_50262735	Pazoki_ALT	Adipose - Visceral (Omentum)	eQTL	ENSG00000272368.2	1844	12.0604807474	14.1034754077	0.251775462869	none
ENSG00000272391	POM121C	7_75149592	Pazoki_GGT	Adipose - Subcutaneous	sQTL	7.75466096.75474704.clu	794	14.4559319556	21.8167724721	0.25491128282	none
ENSG00000272391	POM121C	7_75415552	Pazoki_ALT	Liver	eQTL	ENSG00000272391.5	1641	10.0705810743	7.70226316629	0.270252800402	none
ENSG00000272391	POM121C	7_75149592	Pazoki_GGT	Adipose - Subcutaneous	sQTL	7.75441647.75474704.clu	794	14.4559319556	14.1222842663	0.252753138858	none
ENSG00000272391	POM121C	7_75415552	Pazoki_ALT	Adipose - Visceral (Omentum)	eQTL	ENSG00000272391.5	1641	10.0705810743	10.7052841743	0.188977737172	none
ENSG00000272391	POM121C	7_75415552	Pazoki_ALT	Skeletal Muscle	sQTL	7.75426453.75437515.clu	1641	10.0705810743	150	0.915100796728	coloc
ENSG00000272391	POM121C	7_75519484	NAFLD-S	Adipose - Visceral (Omentum)	sQTL	7.75425708.75426362.clu	1776	11.0529188566	150	0.92712153874	coloc
ENSG00000272391	POM121C	7_75519484	NAFLD-S	Skeletal Muscle	sQTL	7.75425708.75426362.clu	1776	11.0529188566	150	0.927754320884	coloc
ENSG00000272391	POM121C	7_75519484	NAFLD-S	Skeletal Muscle	sQTL	7.75466096.75474704.clu	1776	11.0529188566	16.5656481712	0.260259978259	none
ENSG00000272391	POM121C	7_75519484	NAFLD-S	Adipose - Subcutaneous	sQTL	7.75466096.75474704.clu	1776	11.0529188566	21.8167724721	0.259800797099	none
ENSG00000272391	POM121C	7_75415552	Pazoki_ALT	Adipose - Visceral (Omentum)	sQTL	7.75466096.75474704.clu	1641	10.0705810743	10.6767046686	0.250243123824	none
ENSG00000272391	POM121C	7_75519484	NAFLD-S	Liver	sQTL	7.75425708.75426362.clu	1776	11.0529188566	47.6674777698	0.927258548776	coloc
ENSG00000272391	POM121C	7_75415552	Pazoki_ALT	Liver	sQTL	7.75425708.75426362.clu	1641	10.0705810743	47.7139827741	0.856246649455	coloc
ENSG00000272391	POM121C	7_75519484	NAFLD-S	Adipose - Visceral (Omentum)	sQTL	7.75441647.75465999.clu	1776	11.0529188566	7.20402489277	0.249591475146	none
ENSG00000272391	POM121C	7_75149592	Pazoki_GGT	Skeletal Muscle	sQTL	7.75466096.75474704.clu	794	14.4559319556	16.6666366742	0.250012431015	none
ENSG00000272391	POM121C	7_75149592	Pazoki_GGT	Pancreas	eQTL	ENSG00000272391.5	794	14.4559319556	25.647329061	0.903868363023	coloc
ENSG00000272391	POM121C	7_75415552	Pazoki_ALT	Pancreas	sQTL	7.75425708.75426362.clu	1641	10.0705810743	100.704374461	0.885861950473	coloc
ENSG00000272391	POM121C	7_75519484	NAFLD-S	Adipose - Visceral (Omentum)	sQTL	7.75466096.75474704.clu	1776	11.0529188566	10.6767046686	0.260305526073	none
ENSG00000272391	POM121C	7_75415552	Pazoki_ALT	Adipose - Subcutaneous	sQTL	7.75466096.75474704.clu	1641	10.0705810743	21.8167724721	0.251248323251	none
ENSG00000272391	POM121C	7_75519484	NAFLD-S	Skeletal Muscle	eQTL	ENSG00000272391.5	1776	11.0529188566	12.070057763	0.301211646792	none
ENSG00000272391	POM121C	7_75519484	NAFLD-S	Adipose - Subcutaneous	sQTL	7.75441647.75474704.clu	1776	11.0529188566	14.1222842663	0.259156516068	none
ENSG00000272391	POM121C	7_75149592	Pazoki_GGT	Liver	sQTL	7.75425708.75426362.clu	794	14.4559319556	47.7139827741	0.867425198141	coloc
ENSG00000272391	POM121C	7_75519484	NAFLD-S	Liver	sQTL	7.75426453.75437515.clu	1776	11.0529188566	38.8816978469	0.926630819908	coloc
ENSG00000272391	POM121C	7_75519484	NAFLD-S	Skeletal Muscle	sQTL	7.75426453.75437515.clu	1776	11.0529188566	150	0.927627865928	coloc
ENSG00000272391	POM121C	7_75519484	NAFLD-S	Pancreas	sQTL	7.75425708.75426362.clu	1776	11.0529188566	100.704374461	0.926614072196	coloc
ENSG00000272391	POM121C	7_75415552	Pazoki_ALT	Adipose - Subcutaneous	eQTL	ENSG00000272391.5	1641	10.0705810743	18.0769096523	0.118578201464	none
ENSG00000272391	POM121C	7_75415552	Pazoki_ALT	Pancreas	sQTL	7.75426453.75437515.clu	1641	10.0705810743	94.9523482476	0.874175307284	coloc
ENSG00000272391	POM121C	7_75519484	NAFLD-S	Pancreas	sQTL	7.75466096.75474704.clu	1776	11.0529188566	5.3050974681	0.193015902545	none
ENSG00000272391	POM121C	7_75415552	Pazoki_ALT	Adipose - Subcutaneous	sQTL	7.75441647.75465999.clu	1641	10.0705810743	12.6403572698	0.257309234516	none
ENSG00000272391	POM121C	7_75519484	NAFLD-S	Adipose - Visceral (Omentum)	sQTL	7.75426453.75437515.clu	1776	11.0529188566	150	0.927345507266	coloc
ENSG00000272391	POM121C	7_75149592	Pazoki_GGT	Skeletal Muscle	sQTL	7.75425708.75426362.clu	794	14.4559319556	150	0.926777240753	coloc
ENSG00000272391	POM121C	7_75519484	NAFLD-S	Adipose - Subcutaneous	sQTL	7.75441647.75465999.clu	1776	11.0529188566	12.6403572698	0.266004827965	none
ENSG00000272391	POM121C	7_75149592	Pazoki_GGT	Adipose - Visceral (Omentum)	sQTL	7.75466096.75474704.clu	794	14.4559319556	10.6767046686	0.253954872713	none
ENSG00000272391	POM121C	7_75149592	Pazoki_GGT	Pancreas	sQTL	7.75466096.75474704.clu	794	14.4559319556	5.3050974681	0.225976532851	none
ENSG00000272391	POM121C	7_75149592	Pazoki_GGT	Liver	sQTL	7.75426453.75437515.clu	794	14.4559319556	38.8816978469	0.911253481546	coloc
ENSG00000272391	POM121C	7_75149592	Pazoki_GGT	Adipose - Subcutaneous	sQTL	7.75441647.75465999.clu	794	14.4559319556	12.6403572698	0.260907353627	none
ENSG00000272391	POM121C	7_75519484	NAFLD-S	Adipose - Subcutaneous	eQTL	ENSG00000272391.5	1776	11.0529188566	18.0769096523	0.119620570532	none
ENSG00000272391	POM121C	7_75415552	Pazoki_ALT	Adipose - Visceral (Omentum)	sQTL	7.75441647.75465999.clu	1641	10.0705810743	7.20402489277	0.243180404391	none
ENSG00000272391	POM121C	7_75519484	NAFLD-S	Pancreas	sQTL	7.75426453.75437515.clu	1776	11.0529188566	94.9523482476	0.926616000323	coloc
ENSG00000272391	POM121C	7_75519484	NAFLD-S	Liver	eQTL	ENSG00000272391.5	1776	11.0529188566	7.70226316629	0.254242820885	none
ENSG00000272391	POM121C	7_75415552	Pazoki_ALT	Liver	sQTL	7.75426453.75437515.clu	1641	10.0705810743	38.8816978469	0.899751297151	coloc
ENSG00000272391	POM121C	7_75415552	Pazoki_ALT	Adipose - Visceral (Omentum)	sQTL	7.75426453.75437515.clu	1641	10.0705810743	150	0.914821231937	coloc
ENSG00000272391	POM121C	7_75415552	Pazoki_ALT	Adipose - Subcutaneous	sQTL	7.75441647.75474704.clu	1641	10.0705810743	14.1222842663	0.249157706523	none
ENSG00000272391	POM121C	7_75415552	Pazoki_ALT	Adipose - Visceral (Omentum)	sQTL	7.75425708.75426362.clu	1641	10.0705810743	150	0.914629213468	coloc
ENSG00000272391	POM121C	7_75415552	Pazoki_ALT	Pancreas	eQTL	ENSG00000272391.5	1641	10.0705810743	25.647329061	0.887518426667	coloc
ENSG00000272391	POM121C	7_75519484	NAFLD-S	Pancreas	eQTL	ENSG00000272391.5	1776	11.0529188566	25.647329061	0.913194980689	coloc
ENSG00000272391	POM121C	7_75415552	Pazoki_ALT	Skeletal Muscle	sQTL	7.75466096.75474704.clu	1641	10.0705810743	16.6666366742	0.24637666723	none
ENSG00000272391	POM121C	7_75415552	Pazoki_ALT	Skeletal Muscle	sQTL	7.75425708.75426362.clu	1641	10.0705810743	150	0.91522496753	coloc
ENSG00000272391	POM121C	7_75149592	Pazoki_GGT	Pancreas	sQTL	7.75426453.75437515.clu	794	14.4559319556	94.9523482476	0.885458038748	coloc
ENSG00000272391	POM121C	7_75149592	Pazoki_GGT	Skeletal Muscle	sQTL	7.75426453.75437515.clu	794	14.4559319556	150	0.926650773955	coloc
ENSG00000272391	POM121C	7_75149592	Pazoki_GGT	Adipose - Visceral (Omentum)	sQTL	7.75426453.75437515.clu	794	14.4559319556	150	0.926399606342	coloc
ENSG00000272391	POM121C	7_75415552	Pazoki_ALT	Skeletal Muscle	eQTL	ENSG00000272391.5	1641	10.0705810743	12.070057763	0.302461527021	none
ENSG00000272391	POM121C	7_75149592	Pazoki_GGT	Pancreas	sQTL	7.75425708.75426362.clu	794	14.4559319556	100.704374461	0.897221803861	coloc
ENSG00000272391	POM121C	7_75519484	NAFLD-S	Adipose - Visceral (Omentum)	eQTL	ENSG00000272391.5	1776	11.0529188566	10.7052841743	0.186545898976	none
ENSG00000272391	POM121C	7_75149592	Pazoki_GGT	Adipose - Visceral (Omentum)	sQTL	7.75425708.75426362.clu	794	14.4559319556	150	0.926207874098	coloc
ENSG00000272432	ENSG00000272432	1_25257119	Pazoki_ALT	Adipose - Subcutaneous	eQTL	ENSG00000272432.1	1807	7.60205999133	5.46773893518	0.402182968215	coloc
ENSG00000272505	ENSG00000272505	8_9938811	ALT_UKB	Adipose - Subcutaneous	eQTL	ENSG00000272505.1	3655	14.1705000347	21.2328605758	0.0201743605747	none
ENSG00000272505	ENSG00000272505	8_9938811	Pazoki_ALP	Adipose - Subcutaneous	eQTL	ENSG00000272505.1	3668	71.0409586077	21.2328605758	0.0278642945589	none
ENSG00000272505	ENSG00000272505	8_10119030	Pazoki_ALT	Adipose - Subcutaneous	eQTL	ENSG00000272505.1	3964	23.2676062402	23.451895788	0.0592005318912	none
ENSG00000272505	ENSG00000272505	8_10119030	Pazoki_ALT	Adipose - Visceral (Omentum)	eQTL	ENSG00000272505.1	3964	23.2676062402	18.1621079505	0.0274884091422	none
ENSG00000272512	ENSG00000272512	1_960891	Pazoki_ALP	Adipose - Visceral (Omentum)	eQTL	ENSG00000272512.1	2205	10.3372421683	42.6163636408	0.0924899180124	none
ENSG00000272512	ENSG00000272512	1_960891	Pazoki_ALP	Adipose - Subcutaneous	eQTL	ENSG00000272512.1	2205	10.3372421683	52.8816055011	0.0935842330002	none
ENSG00000272512	ENSG00000272512	1_983747	Pazoki_GGT	Pancreas	eQTL	ENSG00000272512.1	2248	8.79588001734	65.8797405078	0.298901177038	none
ENSG00000272512	ENSG00000272512	1_983747	Pazoki_GGT	Skeletal Muscle	eQTL	ENSG00000272512.1	2248	8.79588001734	5.93378109283	0.255942834235	none
ENSG00000272512	ENSG00000272512	1_983747	Pazoki_GGT	Liver	eQTL	ENSG00000272512.1	2248	8.79588001734	13.3914149398	0.29025253324	none
ENSG00000272512	ENSG00000272512	1_983747	Pazoki_GGT	Adipose - Visceral (Omentum)	eQTL	ENSG00000272512.1	2248	8.79588001734	42.6163636408	0.274021221778	none
ENSG00000272512	ENSG00000272512	1_960891	Pazoki_ALP	Pancreas	eQTL	ENSG00000272512.1	2205	10.3372421683	65.8797405078	0.0614952805677	none
ENSG00000272512	ENSG00000272512	1_983747	Pazoki_GGT	Adipose - Subcutaneous	eQTL	ENSG00000272512.1	2248	8.79588001734	52.8816055011	0.279368400775	none
ENSG00000272542	ENSG00000272542	13_102788397	Pazoki_GGT	Adipose - Subcutaneous	eQTL	ENSG00000272542.1	3030	7.82390874094	8.21143950261	0.0163282915641	none
ENSG00000272572	ENSG00000272572	10_100910439	Pazoki_ALP	Skeletal Muscle	eQTL	ENSG00000272572.1	2346	20.1366771399	7.21240175518	0.00120272373818	none
ENSG00000272572	ENSG00000272572	10_100910439	Pazoki_ALP	Pancreas	eQTL	ENSG00000272572.1	2346	20.1366771399	7.98942281425	0.00179912624925	none
ENSG00000272572	ENSG00000272572	10_100910439	Pazoki_GGT	Pancreas	eQTL	ENSG00000272572.1	2346	15	7.98942281425	0.189486025291	none
ENSG00000272572	ENSG00000272572	10_100926316	Pazoki_ALT	Skeletal Muscle	eQTL	ENSG00000272572.1	2355	8.44369749923	7.21240175518	0.284739241315	none
ENSG00000272572	ENSG00000272572	10_100926316	Pazoki_ALT	Adipose - Subcutaneous	eQTL	ENSG00000272572.1	2355	8.44369749923	28.7159603308	0.321122800047	none
ENSG00000272572	ENSG00000272572	10_100926316	Pazoki_ALT	Pancreas	eQTL	ENSG00000272572.1	2355	8.44369749923	7.98942281425	0.277416599376	none
ENSG00000272572	ENSG00000272572	10_100910439	Pazoki_ALP	Adipose - Visceral (Omentum)	eQTL	ENSG00000272572.1	2346	20.1366771399	16.2266815601	0.00220070801488	none
ENSG00000272572	ENSG00000272572	10_100910439	Pazoki_GGT	Adipose - Subcutaneous	eQTL	ENSG00000272572.1	2346	15	28.7159603308	0.189670054702	none
ENSG00000272572	ENSG00000272572	10_100926316	Pazoki_ALT	Adipose - Visceral (Omentum)	eQTL	ENSG00000272572.1	2355	8.44369749923	16.2266815601	0.275323774516	none
ENSG00000272572	ENSG00000272572	10_100910439	Pazoki_GGT	Skeletal Muscle	eQTL	ENSG00000272572.1	2346	15	7.21240175518	0.714410962056	coloc
ENSG00000272572	ENSG00000272572	10_100910439	Pazoki_GGT	Adipose - Visceral (Omentum)	eQTL	ENSG00000272572.1	2346	15	16.2266815601	0.193155274438	none
ENSG00000272572	ENSG00000272572	10_100910439	Pazoki_ALP	Adipose - Subcutaneous	eQTL	ENSG00000272572.1	2346	20.1366771399	28.7159603308	0.00211446022809	none
ENSG00000272573	MUSTN1	3_52594040	Pazoki_GGT	Skeletal Muscle	sQTL	3.52830670.52833114.clu	1632	14.4317982759	35.763340366	0.339608909645	none
ENSG00000272573	MUSTN1	3_52559846	Pazoki_ALP	Skeletal Muscle	sQTL	3.52830670.52831408.clu	1586	12.15490196	20.3185913829	0.387752694166	coloc
ENSG00000272573	MUSTN1	3_52559846	Pazoki_ALP	Skeletal Muscle	sQTL	3.52830670.52833114.clu	1586	12.15490196	35.763340366	0.388557234639	coloc
ENSG00000272573	MUSTN1	3_52594040	Pazoki_GGT	Skeletal Muscle	sQTL	3.52830670.52831408.clu	1632	14.4317982759	20.3185913829	0.339171888478	none
ENSG00000272622	ENSG00000272622	2_226251649	NAFLD-S	Adipose - Subcutaneous	eQTL	ENSG00000272622.1	2412	17.4036041558	9.39937748627	0.819589246201	coloc
ENSG00000272622	ENSG00000272622	2_226239001	cALT	Adipose - Subcutaneous	eQTL	ENSG00000272622.1	2042	16.4570501512	9.39937748627	0.859268961604	coloc
ENSG00000272622	ENSG00000272622	2_226239001	cALT	Adipose - Visceral (Omentum)	eQTL	ENSG00000272622.1	2042	16.4570501512	6.05002305139	0.67290231885	coloc
ENSG00000272622	ENSG00000272622	2_226248038	Pazoki_ALT	Adipose - Subcutaneous	eQTL	ENSG00000272622.1	2412	37.9586073148	9.39937748627	0.819206571809	coloc
ENSG00000272622	ENSG00000272622	2_226248038	Pazoki_ALT	Adipose - Visceral (Omentum)	eQTL	ENSG00000272622.1	2412	37.9586073148	6.05002305139	0.644821263942	coloc
ENSG00000272622	ENSG00000272622	2_226248038	ALT_UKB	Adipose - Visceral (Omentum)	eQTL	ENSG00000272622.1	2396	23.1987156859	6.05002305139	0.647042164698	coloc
ENSG00000272622	ENSG00000272622	2_226253062	Miao_NAFDL-S	Adipose - Subcutaneous	eQTL	ENSG00000272622.1	2414	14.0604807474	9.39937748627	0.802257175664	coloc
ENSG00000272622	ENSG00000272622	2_226248038	ALT_UKB	Adipose - Subcutaneous	eQTL	ENSG00000272622.1	2396	23.1987156859	9.39937748627	0.823612926999	coloc
ENSG00000272622	ENSG00000272622	2_226281041	Pazoki_GGT	Adipose - Subcutaneous	eQTL	ENSG00000272622.1	2487	20.7958800173	9.39937748627	0.794365688114	coloc
ENSG00000272622	ENSG00000272622	2_226251649	NAFLD-S	Adipose - Visceral (Omentum)	eQTL	ENSG00000272622.1	2412	17.4036041558	6.05002305139	0.644763097942	coloc
ENSG00000272622	ENSG00000272622	2_226281041	Pazoki_GGT	Adipose - Visceral (Omentum)	eQTL	ENSG00000272622.1	2487	20.7958800173	6.05002305139	0.635863980446	coloc
ENSG00000272622	ENSG00000272622	2_226253062	Miao_NAFDL-S	Adipose - Visceral (Omentum)	eQTL	ENSG00000272622.1	2414	14.0604807474	6.05002305139	0.633626371671	coloc
ENSG00000272630	ENSG00000272630	10_72974009	Pazoki_GGT	Pancreas	eQTL	ENSG00000272630.1	1525	9.0268721464	11.5737506003	0.0364178824988	none
ENSG00000272630	ENSG00000272630	10_72974009	Pazoki_GGT	Adipose - Subcutaneous	eQTL	ENSG00000272630.1	1525	9.0268721464	13.0995422813	0.0370735161947	none
ENSG00000272645	GTF2IP20	1_223856582	Pazoki_GGT	Adipose - Subcutaneous	eQTL	ENSG00000272645.3	2464	16.1366771399	83.1422602446	0.307445095573	none
ENSG00000272645	GTF2IP20	1_223856582	Pazoki_GGT	Adipose - Visceral (Omentum)	eQTL	ENSG00000272645.3	2464	16.1366771399	54.3859621819	0.308288878242	none
ENSG00000272677	ENSG00000272677	4_82362483	Pazoki_ALP	Skeletal Muscle	eQTL	ENSG00000272677.1	3208	10.5376020021	10.3155544674	0.0097995845059	none
ENSG00000272693	ENSG00000272693	7_66010747	Pazoki_ALP	Adipose - Subcutaneous	eQTL	ENSG00000272693.3	1777	14.585026652	5.97523857701	0.462147068925	coloc
ENSG00000272693	ENSG00000272693	7_66571298	Pazoki_ALP	Adipose - Subcutaneous	sQTL	7.65763506.65770467.clu	1826	12.4948500217	9.4755669361	0.732805199221	coloc
ENSG00000272693	ENSG00000272693	7_66010747	Pazoki_ALP	Adipose - Subcutaneous	sQTL	7.65763506.65770467.clu	1777	14.585026652	13.1883434557	0.486458911241	coloc
ENSG00000272693	ENSG00000272693	7_66571298	Pazoki_ALP	Adipose - Subcutaneous	eQTL	ENSG00000272693.3	1826	12.4948500217	5.60904070488	0.516505263599	coloc
ENSG00000272716	ENSG00000272716	2_32083848	Pazoki_ALP	Skeletal Muscle	eQTL	ENSG00000272716.1	1914	11.1023729087	11.0673486058	0.00326582367083	none
ENSG00000272716	ENSG00000272716	2_32083848	Pazoki_ALP	Adipose - Subcutaneous	eQTL	ENSG00000272716.1	1914	11.1023729087	6.35245470006	0.0177858828149	none
ENSG00000272720	ENSG00000272720	22_37791927	Pazoki_GGT	Adipose - Subcutaneous	eQTL	ENSG00000272720.1	2512	17.0222763947	7.60074204122	0.0142357249071	none
ENSG00000272727	LINC02266	4_145364603	Pazoki_GGT	Liver	eQTL	ENSG00000272727.1	1800	150	22.9677798666	0.0070232510412	none
ENSG00000272758	ENSG00000272758	3_121750378	Pazoki_ALP	Adipose - Subcutaneous	eQTL	ENSG00000272758.5	2154	9.88605664769	7.09907811035	0.145525787642	none
ENSG00000272777	ENSG00000272777	4_99318162	Pazoki_GGT	Adipose - Visceral (Omentum)	eQTL	ENSG00000272777.1	3468	13.721246399	61.3138021907	0.00345772932901	none
ENSG00000272777	ENSG00000272777	4_99132743	Pazoki_ALP	Adipose - Visceral (Omentum)	eQTL	ENSG00000272777.1	3504	85.0655015488	61.3138021907	0.00012112344294	none
ENSG00000272777	ENSG00000272777	4_99318162	Pazoki_GGT	Liver	eQTL	ENSG00000272777.1	3468	13.721246399	18.5491372997	0.00334289702145	none
ENSG00000272777	ENSG00000272777	4_99132743	Pazoki_ALP	Adipose - Subcutaneous	eQTL	ENSG00000272777.1	3504	85.0655015488	99.2589902649	0.000123299129027	none
ENSG00000272777	ENSG00000272777	4_99132743	Pazoki_ALP	Skeletal Muscle	eQTL	ENSG00000272777.1	3504	85.0655015488	41.1264860101	0.00012122945057	none
ENSG00000272777	ENSG00000272777	4_99318162	MRI_ML	Adipose - Subcutaneous	eQTL	ENSG00000272777.1	3411	9.15490195999	99.2589902649	0.00468235732588	none
ENSG00000272777	ENSG00000272777	4_99132743	Pazoki_ALP	Liver	eQTL	ENSG00000272777.1	3504	85.0655015488	18.5491372997	8.44440300002e-05	none
ENSG00000272777	ENSG00000272777	4_99132743	Pazoki_ALP	Pancreas	eQTL	ENSG00000272777.1	3504	85.0655015488	8.4312293947	0.00164739357438	none
ENSG00000272777	ENSG00000272777	4_99318162	Pazoki_GGT	Skeletal Muscle	eQTL	ENSG00000272777.1	3468	13.721246399	41.1264860101	0.00345872218933	none
ENSG00000272777	ENSG00000272777	4_99318162	Pazoki_GGT	Adipose - Subcutaneous	eQTL	ENSG00000272777.1	3468	13.721246399	99.2589902649	0.00345140819147	none
ENSG00000272777	ENSG00000272777	4_99318162	MRI_ML	Adipose - Visceral (Omentum)	eQTL	ENSG00000272777.1	3411	9.15490195999	61.3138021907	0.0046877804022	none
ENSG00000272777	ENSG00000272777	4_99318162	MRI_ML	Skeletal Muscle	eQTL	ENSG00000272777.1	3411	9.15490195999	41.1264860101	0.00468921996459	none
ENSG00000272777	ENSG00000272777	4_99318162	MRI_ML	Liver	eQTL	ENSG00000272777.1	3411	9.15490195999	18.5491372997	0.00463770243132	none
ENSG00000272783	ENSG00000272783	4_1536485	MRI_ML	Adipose - Visceral (Omentum)	eQTL	ENSG00000272783.1	2905	5.35654732351	20.422345134	0.0166022227053	none
ENSG00000272783	ENSG00000272783	4_1536485	MRI_ML	Adipose - Subcutaneous	eQTL	ENSG00000272783.1	2905	5.35654732351	18.2334256897	0.0163260958242	none
ENSG00000272787	ENSG00000272787	22_23994337	Pazoki_GGT	Adipose - Visceral (Omentum)	eQTL	ENSG00000272787.1	2795	102.292429824	26.6164313807	0.00294251446586	none
ENSG00000272787	ENSG00000272787	22_23924860	Pazoki_ALP	Pancreas	eQTL	ENSG00000272787.1	2950	21.3767507096	98.5554814495	0.972272467297	coloc
ENSG00000272787	ENSG00000272787	22_23994337	Pazoki_GGT	Pancreas	eQTL	ENSG00000272787.1	2795	102.292429824	98.5554814495	0.00294659124675	none
ENSG00000272787	ENSG00000272787	22_23954107	Pazoki_ALT	Liver	eQTL	ENSG00000272787.1	2883	9.67778070527	102.773838291	0.881274809219	coloc
ENSG00000272787	ENSG00000272787	22_23954107	Pazoki_ALT	Adipose - Visceral (Omentum)	eQTL	ENSG00000272787.1	2883	9.67778070527	26.6164313807	0.880606128651	coloc
ENSG00000272787	ENSG00000272787	22_23954107	Pazoki_ALT	Pancreas	eQTL	ENSG00000272787.1	2883	9.67778070527	98.5554814495	0.881362945514	coloc
ENSG00000272787	ENSG00000272787	22_23954107	Pazoki_ALT	Skeletal Muscle	eQTL	ENSG00000272787.1	2883	9.67778070527	5.2320635849	0.525607692233	coloc
ENSG00000272787	ENSG00000272787	22_23924860	Pazoki_ALP	Adipose - Subcutaneous	eQTL	ENSG00000272787.1	2950	21.3767507096	7.41435004669	0.692970054492	coloc
ENSG00000272787	ENSG00000272787	22_23924860	Pazoki_ALP	Liver	eQTL	ENSG00000272787.1	2950	21.3767507096	102.773838291	0.97217524005	coloc
ENSG00000272787	ENSG00000272787	22_23994337	Pazoki_GGT	Adipose - Subcutaneous	eQTL	ENSG00000272787.1	2795	102.292429824	7.41435004669	0.00486327469947	none
ENSG00000272787	ENSG00000272787	22_23994337	Pazoki_GGT	Liver	eQTL	ENSG00000272787.1	2795	102.292429824	102.773838291	0.00294629658762	none
ENSG00000272787	ENSG00000272787	22_23924860	Pazoki_ALP	Adipose - Visceral (Omentum)	eQTL	ENSG00000272787.1	2950	21.3767507096	26.6164313807	0.970856972803	coloc
ENSG00000272823	ENSG00000272823	1_220796686	cALT	Skeletal Muscle	eQTL	ENSG00000272823.1	2107	22.0948519981	58.5703194619	0.0166299612433	none
ENSG00000272823	ENSG00000272823	1_220796686	ALT_UKB	Liver	eQTL	ENSG00000272823.1	2389	21.0580286774	8.05438796405	0.0397227245154	none
ENSG00000272823	ENSG00000272823	1_220796686	Pazoki_ALP	Pancreas	eQTL	ENSG00000272823.1	2397	40.6020599913	25.6828109083	0.0153756864336	none
ENSG00000272823	ENSG00000272823	1_220796686	MRI_ML	Liver	eQTL	ENSG00000272823.1	2374	8.76955107862	8.05438796405	0.0364753284901	none
ENSG00000272823	ENSG00000272823	1_220796686	cALT	Liver	eQTL	ENSG00000272823.1	2107	22.0948519981	8.05438796405	0.0471046385344	none
ENSG00000272823	ENSG00000272823	1_220796686	cALT	Adipose - Subcutaneous	eQTL	ENSG00000272823.1	2107	22.0948519981	115.317063796	0.0166299612433	none
ENSG00000272823	ENSG00000272823	1_220796686	Pazoki_ALT	Adipose - Visceral (Omentum)	eQTL	ENSG00000272823.1	2397	56.2076083105	66.3908184871	0.0175373283459	none
ENSG00000272823	ENSG00000272823	1_220796686	MRI_ML	Adipose - Subcutaneous	eQTL	ENSG00000272823.1	2374	8.76955107862	115.317063796	0.0143316034381	none
ENSG00000272823	ENSG00000272823	1_220796686	cALT	Adipose - Visceral (Omentum)	eQTL	ENSG00000272823.1	2107	22.0948519981	66.3908184871	0.0166299612433	none
ENSG00000272823	ENSG00000272823	1_220796686	ALT_UKB	Skeletal Muscle	eQTL	ENSG00000272823.1	2389	21.0580286774	58.5703194619	0.0145009374143	none
ENSG00000272823	ENSG00000272823	1_220796686	ALT_UKB	Pancreas	eQTL	ENSG00000272823.1	2389	21.0580286774	25.6828109083	0.0144848149688	none
ENSG00000272823	ENSG00000272823	1_220796686	Pazoki_ALP	Liver	eQTL	ENSG00000272823.1	2397	40.6020599913	8.05438796405	0.0403787448816	none
ENSG00000272823	ENSG00000272823	1_220796686	Pazoki_ALT	Skeletal Muscle	eQTL	ENSG00000272823.1	2397	56.2076083105	58.5703194619	0.0175373283459	none
ENSG00000272823	ENSG00000272823	1_220796686	cALT	Pancreas	eQTL	ENSG00000272823.1	2107	22.0948519981	25.6828109083	0.0166299612433	none
ENSG00000272823	ENSG00000272823	1_220796686	MRI_ML	Pancreas	eQTL	ENSG00000272823.1	2374	8.76955107862	25.6828109083	0.0143207294553	none
ENSG00000272823	ENSG00000272823	1_220796686	Pazoki_ALT	Pancreas	eQTL	ENSG00000272823.1	2397	56.2076083105	25.6828109083	0.0175163835511	none
ENSG00000272823	ENSG00000272823	1_220796686	Pazoki_ALP	Adipose - Subcutaneous	eQTL	ENSG00000272823.1	2397	40.6020599913	115.317063796	0.0153932874883	none
ENSG00000272823	ENSG00000272823	1_220796686	MRI_ML	Adipose - Visceral (Omentum)	eQTL	ENSG00000272823.1	2374	8.76955107862	66.3908184871	0.0143316034381	none
ENSG00000272823	ENSG00000272823	1_220796686	MRI_ML	Skeletal Muscle	eQTL	ENSG00000272823.1	2374	8.76955107862	58.5703194619	0.0143316034381	none
ENSG00000272823	ENSG00000272823	1_220796686	Pazoki_ALT	Adipose - Subcutaneous	eQTL	ENSG00000272823.1	2397	56.2076083105	115.317063796	0.0175373283459	none
ENSG00000272823	ENSG00000272823	1_220796686	Pazoki_ALP	Adipose - Visceral (Omentum)	eQTL	ENSG00000272823.1	2397	40.6020599913	66.3908184871	0.0153932874883	none
ENSG00000272823	ENSG00000272823	1_220796686	ALT_UKB	Adipose - Subcutaneous	eQTL	ENSG00000272823.1	2389	21.0580286774	115.317063796	0.0145009374143	none
ENSG00000272823	ENSG00000272823	1_220796686	ALT_UKB	Adipose - Visceral (Omentum)	eQTL	ENSG00000272823.1	2389	21.0580286774	66.3908184871	0.0145009374143	none
ENSG00000272823	ENSG00000272823	1_220796686	Pazoki_ALT	Liver	eQTL	ENSG00000272823.1	2397	56.2076083105	8.05438796405	0.0419943595727	none
ENSG00000272823	ENSG00000272823	1_220796686	Pazoki_ALP	Skeletal Muscle	eQTL	ENSG00000272823.1	2397	40.6020599913	58.5703194619	0.0153932874883	none
ENSG00000272858	ENSG00000272858	22_28712241	Pazoki_ALT	Adipose - Subcutaneous	eQTL	ENSG00000272858.1	2054	24.0705810743	11.1658985757	0.0661014873876	none
ENSG00000272858	ENSG00000272858	22_28719078	Pazoki_GGT	Adipose - Subcutaneous	eQTL	ENSG00000272858.1	2069	28.1135092748	11.1658985757	0.0658814401842	none
ENSG00000272858	ENSG00000272858	22_28719078	Pazoki_ALP	Adipose - Subcutaneous	eQTL	ENSG00000272858.1	2069	18.1870866434	11.1658985757	0.0606228854745	none
ENSG00000272858	ENSG00000272858	22_28704723	cALT	Adipose - Subcutaneous	eQTL	ENSG00000272858.1	1575	15.2752327544	11.1658985757	0.0667831278102	none
ENSG00000272899	ENSG00000272899	7_128929972	Pazoki_GGT	Adipose - Visceral (Omentum)	eQTL	ENSG00000272899.3	2938	8.48148606012	15.6922425012	0.0622558609094	none
ENSG00000272902	TBC1D8-AS1	2_101008427	Pazoki_GGT	Adipose - Subcutaneous	eQTL	ENSG00000272902.2	2841	12.585026652	20.4703134877	0.0853368912963	none
ENSG00000272902	TBC1D8-AS1	2_101024573	ALT_UKB	Adipose - Subcutaneous	eQTL	ENSG00000272902.2	2786	7.87059693995	20.4703134877	0.0876376054087	none
ENSG00000272911	ENSG00000272911	17_2060667	Pazoki_ALT	Adipose - Subcutaneous	eQTL	ENSG00000272911.1	2480	7.88605664769	5.20079204357	0.0350275252149	none
ENSG00000272911	ENSG00000272911	17_2696892	Pazoki_ALP	Pancreas	eQTL	ENSG00000272911.1	2853	13.1307682803	14.526738402	0.116627305066	none
ENSG00000272911	ENSG00000272911	17_2696892	Pazoki_ALP	Liver	eQTL	ENSG00000272911.1	2853	13.1307682803	11.1569730212	0.1070520584	none
ENSG00000272911	ENSG00000272911	17_2696892	Pazoki_ALP	Adipose - Visceral (Omentum)	eQTL	ENSG00000272911.1	2853	13.1307682803	22.507450583	0.116982344385	none
ENSG00000272911	ENSG00000272911	17_2696892	Pazoki_ALP	Adipose - Subcutaneous	eQTL	ENSG00000272911.1	2853	13.1307682803	31.1092566931	0.11624174665	none
ENSG00000272941	ENSG00000272941	7_135199830	Pazoki_ALT	Liver	eQTL	ENSG00000272941.1	2584	11.3372421683	26.092988344	0.064821069292	none
ENSG00000272941	ENSG00000272941	7_135199830	Pazoki_ALT	Adipose - Subcutaneous	eQTL	ENSG00000272941.1	2585	11.3372421683	14.3063179833	0.069477112643	none
ENSG00000272941	ENSG00000272941	7_135199830	Pazoki_ALT	Pancreas	eQTL	ENSG00000272941.1	2585	11.3372421683	17.2440462041	0.0676557948075	none
ENSG00000272941	ENSG00000272941	7_135227653	Pazoki_ALP	Adipose - Subcutaneous	eQTL	ENSG00000272941.1	2595	22.15490196	14.3063179833	0.0691820334754	none
ENSG00000272941	ENSG00000272941	7_135199830	Pazoki_ALT	Skeletal Muscle	eQTL	ENSG00000272941.1	2585	11.3372421683	19.3502346712	0.0627281459625	none
ENSG00000272941	ENSG00000272941	7_135227653	Pazoki_ALP	Adipose - Visceral (Omentum)	eQTL	ENSG00000272941.1	2595	22.15490196	12.2591276934	0.148674207	none
ENSG00000272941	ENSG00000272941	7_135199830	Pazoki_ALT	Adipose - Visceral (Omentum)	eQTL	ENSG00000272941.1	2585	11.3372421683	12.2591276934	0.152326719549	none
ENSG00000272950	ENSG00000272950	7_98376086	Pazoki_ALP	Pancreas	eQTL	ENSG00000272950.1	2860	15.0861861476	19.6443150865	0.270264897407	none
ENSG00000272950	ENSG00000272950	7_98376086	Pazoki_ALP	Skeletal Muscle	eQTL	ENSG00000272950.1	2860	15.0861861476	76.8983510577	0.519747778464	coloc
ENSG00000272950	ENSG00000272950	7_98376086	Pazoki_ALP	Adipose - Visceral (Omentum)	eQTL	ENSG00000272950.1	2860	15.0861861476	45.7469444551	0.279381008274	none
ENSG00000272950	ENSG00000272950	7_98376086	Pazoki_ALP	Liver	eQTL	ENSG00000272950.1	2859	15.0861861476	8.70300748438	0.315784979721	none
ENSG00000272950	ENSG00000272950	7_98376086	Pazoki_ALP	Adipose - Subcutaneous	eQTL	ENSG00000272950.1	2860	15.0861861476	75.8741589042	0.269983777627	none
ENSG00000272966	ENSG00000272966	2_202291699	Pazoki_GGT	Liver	eQTL	ENSG00000272966.1	1839	8.08618614762	6.43783096876	0.10539386491	none
ENSG00000272966	ENSG00000272966	2_202288044	Pazoki_ALP	Liver	eQTL	ENSG00000272966.1	1846	21.7695510786	6.43783096876	0.0413006494578	none
ENSG00000272966	ENSG00000272966	2_202288044	Pazoki_ALP	Pancreas	eQTL	ENSG00000272966.1	1846	21.7695510786	6.61672328625	0.0412141787479	none
ENSG00000272966	ENSG00000272966	2_202291699	Pazoki_GGT	Pancreas	eQTL	ENSG00000272966.1	1839	8.08618614762	6.61672328625	0.11325703359	none
ENSG00000272977	ENSG00000272977	22_24589774	Pazoki_GGT	Skeletal Muscle	eQTL	ENSG00000272977.1	1748	150	5.5194482696	0.019402273868	none
ENSG00000272977	ENSG00000272977	22_24589774	Pazoki_GGT	Pancreas	eQTL	ENSG00000272977.1	1748	150	6.03902851855	0.0240522378721	none
ENSG00000272977	ENSG00000272977	22_24601103	Miao_NAFDL-S	Skeletal Muscle	eQTL	ENSG00000272977.1	1774	63.920818754	5.5194482696	0.0203280956986	none
ENSG00000272977	ENSG00000272977	22_24601103	Miao_NAFDL-S	Pancreas	eQTL	ENSG00000272977.1	1774	63.920818754	6.03902851855	0.0291735454711	none
ENSG00000273002	ENSG00000273002	1_156496907	ALT_UKB	Pancreas	eQTL	ENSG00000273002.1	2034	9.41029943579	7.24005187135	0.107827431475	none
ENSG00000273002	ENSG00000273002	1_156491915	Pazoki_ALT	Pancreas	eQTL	ENSG00000273002.1	2059	12.3187587626	7.24005187135	0.108908313798	none
ENSG00000273018	ENSG00000273018	17_18350525	Pazoki_ALT	Adipose - Visceral (Omentum)	sQTL	17.18523877.18528573.clu	1542	7.95860731484	14.0033179352	0.151369635414	none
ENSG00000273018	ENSG00000273018	17_18350525	Pazoki_ALT	Adipose - Subcutaneous	sQTL	17.18519674.18532506.clu	1542	7.95860731484	28.6223872614	0.16405790654	none
ENSG00000273018	ENSG00000273018	17_18350525	Pazoki_ALT	Adipose - Subcutaneous	sQTL	17.18523877.18528573.clu	1542	7.95860731484	18.0031221404	0.1636508813	none
ENSG00000273018	ENSG00000273018	17_18350525	Pazoki_ALT	Adipose - Visceral (Omentum)	eQTL	ENSG00000273018.5	1542	7.95860731484	150	0.165153094727	none
ENSG00000273018	ENSG00000273018	17_18350525	Pazoki_ALT	Adipose - Subcutaneous	eQTL	ENSG00000273018.5	1542	7.95860731484	150	0.165138084113	none
ENSG00000273018	ENSG00000273018	17_18350525	Pazoki_ALT	Skeletal Muscle	sQTL	17.18528747.18532506.clu	1542	7.95860731484	23.4955194984	0.164703584118	none
ENSG00000273018	ENSG00000273018	17_18350525	Pazoki_ALT	Skeletal Muscle	eQTL	ENSG00000273018.5	1542	7.95860731484	150	0.165139731726	none
ENSG00000273018	ENSG00000273018	17_18350525	Pazoki_ALT	Adipose - Visceral (Omentum)	sQTL	17.18528747.18532506.clu	1542	7.95860731484	16.4705257506	0.159459967973	none
ENSG00000273018	ENSG00000273018	17_18350525	Pazoki_ALT	Skeletal Muscle	sQTL	17.18523877.18528573.clu	1542	7.95860731484	33.8072964386	0.164383906049	none
ENSG00000273018	ENSG00000273018	17_18350525	Pazoki_ALT	Liver	eQTL	ENSG00000273018.5	1542	7.95860731484	38.9323944646	0.163194686894	none
ENSG00000273018	ENSG00000273018	17_18350525	Pazoki_ALT	Pancreas	eQTL	ENSG00000273018.5	1542	7.95860731484	56.005266055	0.165139731726	none
ENSG00000273018	ENSG00000273018	17_18350525	Pazoki_ALT	Adipose - Visceral (Omentum)	sQTL	17.18532597.18532712.clu	1542	7.95860731484	17.5890783261	0.160642626081	none
ENSG00000273018	ENSG00000273018	17_18350525	Pazoki_ALT	Adipose - Subcutaneous	sQTL	17.18532597.18532712.clu	1542	7.95860731484	16.856362237	0.15752562682	none
ENSG00000273024	INTS4P2	7_66010747	Pazoki_ALP	Adipose - Visceral (Omentum)	eQTL	ENSG00000273024.5	1777	14.585026652	29.0253158681	0.139677758488	none
ENSG00000273024	INTS4P2	7_66571298	Pazoki_ALP	Adipose - Subcutaneous	eQTL	ENSG00000273024.5	1382	12.4948500217	11.8289547466	0.217101789239	none
ENSG00000273024	INTS4P2	7_66571298	Pazoki_ALP	Adipose - Visceral (Omentum)	eQTL	ENSG00000273024.5	1382	12.4948500217	7.341763839	0.286730642383	none
ENSG00000273024	INTS4P2	7_66010747	Pazoki_ALP	Adipose - Subcutaneous	eQTL	ENSG00000273024.5	1777	14.585026652	40.4320888106	0.139667082317	none
ENSG00000273076	ENSG00000273076	22_38700597	Pazoki_GGT	Adipose - Visceral (Omentum)	eQTL	ENSG00000273076.1	2545	39.1739251973	5.83260928624	0.478468296797	coloc
ENSG00000273076	ENSG00000273076	22_38751230	Pazoki_ALP	Pancreas	eQTL	ENSG00000273076.1	2630	10.468521083	8.50278995537	0.221218564971	none
ENSG00000273076	ENSG00000273076	22_38700597	Pazoki_GGT	Pancreas	eQTL	ENSG00000273076.1	2545	39.1739251973	8.50278995537	0.787469273341	coloc
ENSG00000273076	ENSG00000273076	22_38751230	Pazoki_ALP	Adipose - Visceral (Omentum)	eQTL	ENSG00000273076.1	2630	10.468521083	5.83260928624	0.185868306483	none
ENSG00000273142	ENSG00000273142	7_66571298	Pazoki_ALP	Adipose - Visceral (Omentum)	eQTL	ENSG00000273142.1	2684	12.4948500217	78.3889470618	0.29611946739	none
ENSG00000273142	ENSG00000273142	7_66571298	Pazoki_ALP	Pancreas	eQTL	ENSG00000273142.1	2684	12.4948500217	55.5606061361	0.296064271446	none
ENSG00000273142	ENSG00000273142	7_66010747	Pazoki_ALP	Pancreas	eQTL	ENSG00000273142.1	1333	14.585026652	28.9738365029	0.0824492404014	none
ENSG00000273142	ENSG00000273142	7_66571298	Pazoki_ALP	Adipose - Subcutaneous	eQTL	ENSG00000273142.1	2684	12.4948500217	90.5314302949	0.296608012338	none
ENSG00000273142	ENSG00000273142	7_66010747	Pazoki_ALP	Adipose - Subcutaneous	eQTL	ENSG00000273142.1	1333	14.585026652	69.1039682	0.0826980801324	none
ENSG00000273142	ENSG00000273142	7_66571298	Pazoki_ALP	Skeletal Muscle	eQTL	ENSG00000273142.1	2684	12.4948500217	135.51116538	0.295724554675	none
ENSG00000273142	ENSG00000273142	7_66010747	Pazoki_ALP	Adipose - Visceral (Omentum)	eQTL	ENSG00000273142.1	1333	14.585026652	39.0444193439	0.0815698009881	none
ENSG00000273142	ENSG00000273142	7_66010747	Pazoki_ALP	Liver	eQTL	ENSG00000273142.1	1333	14.585026652	8.01241668556	0.0853660864268	none
ENSG00000273142	ENSG00000273142	7_66010747	Pazoki_ALP	Skeletal Muscle	eQTL	ENSG00000273142.1	1333	14.585026652	46.0354918519	0.0808809843754	none
ENSG00000273142	ENSG00000273142	7_66571298	Pazoki_ALP	Liver	eQTL	ENSG00000273142.1	2684	12.4948500217	18.6438566832	0.296412356553	none
ENSG00000273219	ENSG00000273219	7_135418700	Pazoki_GGT	Adipose - Subcutaneous	eQTL	ENSG00000273219.1	2581	13.1426675036	14.0763366494	0.031164293469	none
ENSG00000273230	ENSG00000273230	7_1511602	Pazoki_GGT	Skeletal Muscle	eQTL	ENSG00000273230.1	3813	22.4202164034	26.25905483	0.00318437470009	none
ENSG00000273253	ENSG00000273253	22_50007275	Pazoki_ALP	Skeletal Muscle	eQTL	ENSG00000273253.2	3700	10.017728767	122.190290415	0.0167141860286	none
ENSG00000273253	ENSG00000273253	22_50430240	Pazoki_GGT	Adipose - Subcutaneous	eQTL	ENSG00000273253.2	3133	10.8860566477	49.2651251934	0.0128867855002	none
ENSG00000273253	ENSG00000273253	22_50007275	Pazoki_ALP	Pancreas	eQTL	ENSG00000273253.2	3700	10.017728767	19.1766734885	0.0194856012165	none
ENSG00000273253	ENSG00000273253	22_50007275	Pazoki_ALP	Adipose - Subcutaneous	eQTL	ENSG00000273253.2	3700	10.017728767	49.2651251934	0.0167159448798	none
ENSG00000273253	ENSG00000273253	22_50446377	Pazoki_ALT	Adipose - Subcutaneous	eQTL	ENSG00000273253.2	3064	9.28399665637	49.2651251934	0.0109284920755	none
ENSG00000273253	ENSG00000273253	22_50007275	Pazoki_ALP	Adipose - Visceral (Omentum)	eQTL	ENSG00000273253.2	3700	10.017728767	63.9260425654	0.0167141860286	none
ENSG00000273253	ENSG00000273253	22_50430240	Pazoki_GGT	Pancreas	eQTL	ENSG00000273253.2	3133	10.8860566477	19.1766734885	0.0148390674678	none
ENSG00000273253	ENSG00000273253	22_50430240	Pazoki_GGT	Skeletal Muscle	eQTL	ENSG00000273253.2	3133	10.8860566477	122.190290415	0.0128855894227	none
ENSG00000273253	ENSG00000273253	22_50430240	Pazoki_GGT	Adipose - Visceral (Omentum)	eQTL	ENSG00000273253.2	3133	10.8860566477	63.9260425654	0.0128855894227	none
ENSG00000273295	ENSG00000273295	22_23954107	Pazoki_ALT	Adipose - Visceral (Omentum)	eQTL	ENSG00000273295.1	2883	9.67778070527	150	0.881362945514	coloc
ENSG00000273295	ENSG00000273295	22_23994337	Pazoki_GGT	Adipose - Visceral (Omentum)	eQTL	ENSG00000273295.1	2795	102.292429824	150	0.00294659124675	none
ENSG00000273295	ENSG00000273295	22_23924860	Pazoki_ALP	Pancreas	eQTL	ENSG00000273295.1	2950	21.3767507096	150	0.972272467297	coloc
ENSG00000273295	ENSG00000273295	22_23924860	Pazoki_ALP	Adipose - Subcutaneous	eQTL	ENSG00000273295.1	2950	21.3767507096	150	0.972272467297	coloc
ENSG00000273295	ENSG00000273295	22_23924860	Pazoki_ALP	Adipose - Visceral (Omentum)	eQTL	ENSG00000273295.1	2950	21.3767507096	150	0.972272467297	coloc
ENSG00000273295	ENSG00000273295	22_23994337	Pazoki_GGT	Liver	eQTL	ENSG00000273295.1	2795	102.292429824	85.2883182611	0.00294659124675	none
ENSG00000273295	ENSG00000273295	22_23954107	Pazoki_ALT	Pancreas	eQTL	ENSG00000273295.1	2883	9.67778070527	150	0.881362945514	coloc
ENSG00000273295	ENSG00000273295	22_23994337	Pazoki_GGT	Pancreas	eQTL	ENSG00000273295.1	2795	102.292429824	150	0.00294659124675	none
ENSG00000273295	ENSG00000273295	22_23954107	Pazoki_ALT	Liver	eQTL	ENSG00000273295.1	2883	9.67778070527	85.2883182611	0.881362945514	coloc
ENSG00000273295	ENSG00000273295	22_23994337	Pazoki_GGT	Skeletal Muscle	eQTL	ENSG00000273295.1	2795	102.292429824	150	0.00294659124675	none
ENSG00000273295	ENSG00000273295	22_23954107	Pazoki_ALT	Adipose - Subcutaneous	eQTL	ENSG00000273295.1	2883	9.67778070527	150	0.881362945514	coloc
ENSG00000273295	ENSG00000273295	22_23924860	Pazoki_ALP	Skeletal Muscle	eQTL	ENSG00000273295.1	2950	21.3767507096	150	0.972272467297	coloc
ENSG00000273295	ENSG00000273295	22_23954107	Pazoki_ALT	Skeletal Muscle	eQTL	ENSG00000273295.1	2883	9.67778070527	150	0.881362945514	coloc
ENSG00000273295	ENSG00000273295	22_23994337	Pazoki_GGT	Adipose - Subcutaneous	eQTL	ENSG00000273295.1	2795	102.292429824	150	0.00294659124675	none
ENSG00000273295	ENSG00000273295	22_23924860	Pazoki_ALP	Liver	eQTL	ENSG00000273295.1	2950	21.3767507096	85.2883182611	0.972272467297	coloc
ENSG00000273300	ENSG00000273300	22_19317067	Pazoki_ALT	Skeletal Muscle	eQTL	ENSG00000273300.1	2828	7.36653154442	8.31898055851	0.604815697474	coloc
ENSG00000273302	ENSG00000273302	2_61271884	Pazoki_ALP	Adipose - Subcutaneous	eQTL	ENSG00000273302.1	2085	16.1674910873	12.2577939271	0.105023427054	none
ENSG00000273302	ENSG00000273302	2_61271884	Pazoki_ALP	Skeletal Muscle	eQTL	ENSG00000273302.1	2085	16.1674910873	8.91533971508	0.174698173219	none
ENSG00000273355	ENSG00000273355	18_782897	Pazoki_GGT	Skeletal Muscle	eQTL	ENSG00000273355.1	3860	8.00877392431	13.7674115283	0.0503080824224	none
ENSG00000273356	LINC02019	3_51274143	Pazoki_ALP	Adipose - Subcutaneous	eQTL	ENSG00000273356.1	1382	7.92081875395	6.52091732218	0.658261109005	coloc
ENSG00000273382	ENSG00000273382	1_109091351	Pazoki_ALP	Skeletal Muscle	eQTL	ENSG00000273382.1	2420	23.5376020021	10.4626258308	0.425550923505	coloc
ENSG00000273382	ENSG00000273382	1_109091351	Pazoki_ALP	Pancreas	eQTL	ENSG00000273382.1	2420	23.5376020021	8.64524952258	0.388760927789	coloc
ENSG00000273382	ENSG00000273382	1_109091351	Pazoki_ALP	Liver	eQTL	ENSG00000273382.1	2420	23.5376020021	6.16811472249	0.190854287262	none
ENSG00000273382	ENSG00000273382	1_109091351	Pazoki_ALP	Adipose - Subcutaneous	eQTL	ENSG00000273382.1	2420	23.5376020021	22.2566594244	0.491810269043	coloc
ENSG00000273384	ENSG00000273384	1_178603843	Pazoki_GGT	Liver	eQTL	ENSG00000273384.1	2169	40.5086383062	9.45888051203	0.603570767609	coloc
ENSG00000273384	ENSG00000273384	1_178661877	Pazoki_ALP	Liver	eQTL	ENSG00000273384.1	2209	8	9.45888051203	0.193726393574	none
ENSG00000273389	ENSG00000273389	4_85842748	Pazoki_GGT	Adipose - Subcutaneous	eQTL	ENSG00000273389.1	3056	8.2924298239	47.3548258639	0.022453866983	none
ENSG00000273443	ENSG00000273443	1_983747	Pazoki_GGT	Pancreas	eQTL	ENSG00000273443.1	2248	8.79588001734	12.4609303085	0.241448012229	none
ENSG00000273448	ENSG00000273448	7_66571298	Pazoki_ALP	Skeletal Muscle	eQTL	ENSG00000273448.1	2136	11.2076083105	14.8512958602	0.0292265080271	none
ENSG00000273448	ENSG00000273448	7_66571298	Pazoki_ALP	Pancreas	eQTL	ENSG00000273448.1	2136	11.2076083105	15.1394505543	0.00160914384933	none
ENSG00000273456	ENSG00000273456	2_202291699	Pazoki_GGT	Adipose - Visceral (Omentum)	eQTL	ENSG00000273456.1	1839	8.08618614762	9.59488262387	0.100077078755	none
ENSG00000273456	ENSG00000273456	2_202288044	Pazoki_ALP	Pancreas	eQTL	ENSG00000273456.1	1846	21.7695510786	11.8853975381	0.0477831775883	none
ENSG00000273456	ENSG00000273456	2_203289829	Pazoki_ALP	Adipose - Subcutaneous	eQTL	ENSG00000273456.1	940	29.1739251973	8.49261568828	0.355943728664	coloc
ENSG00000273456	ENSG00000273456	2_202291699	Pazoki_GGT	Skeletal Muscle	eQTL	ENSG00000273456.1	1839	8.08618614762	21.465412895	0.0990137886548	none
ENSG00000273456	ENSG00000273456	2_202288044	Pazoki_ALP	Adipose - Subcutaneous	eQTL	ENSG00000273456.1	1846	21.7695510786	19.5614398023	0.0493349385715	none
ENSG00000273456	ENSG00000273456	2_202291699	Pazoki_GGT	Adipose - Subcutaneous	eQTL	ENSG00000273456.1	1839	8.08618614762	19.5614398023	0.0988700708559	none
ENSG00000273456	ENSG00000273456	2_202288044	Pazoki_ALP	Skeletal Muscle	eQTL	ENSG00000273456.1	1846	21.7695510786	21.465412895	0.0496918826318	none
ENSG00000273456	ENSG00000273456	2_202291699	Pazoki_GGT	Pancreas	eQTL	ENSG00000273456.1	1839	8.08618614762	11.8853975381	0.0986982953092	none
ENSG00000273456	ENSG00000273456	2_202788115	Pazoki_ALP	Adipose - Subcutaneous	eQTL	ENSG00000273456.1	1548	28.8538719643	19.5614398023	0.0447264115446	none
ENSG00000273456	ENSG00000273456	2_202288044	Pazoki_ALP	Adipose - Visceral (Omentum)	eQTL	ENSG00000273456.1	1846	21.7695510786	9.59488262387	0.0485556251111	none
ENSG00000273486	ENSG00000273486	3_136788976	NAFLD-S	Skeletal Muscle	eQTL	ENSG00000273486.1	1905	27.7065048565	53.7612482292	0.204604530764	none
ENSG00000273486	ENSG00000273486	3_136446234	Pazoki_GGT	Skeletal Muscle	eQTL	ENSG00000273486.1	1633	22.7695510786	53.7612482292	0.000319352660763	none
ENSG00000273486	ENSG00000273486	3_136725279	Pazoki_ALP	Skeletal Muscle	eQTL	ENSG00000273486.1	1957	43.6989700043	53.7612482292	0.23619706485	none
ENSG00000273486	ENSG00000273486	3_136776199	ALT_UKB	Skeletal Muscle	eQTL	ENSG00000273486.1	1897	18.5097268063	53.7612482292	0.204132915035	none
ENSG00000273486	ENSG00000273486	3_136934841	cALT	Skeletal Muscle	eQTL	ENSG00000273486.1	1534	15.565431096	53.746626651	0.289159625193	none
ENSG00000273486	ENSG00000273486	3_136788976	NAFLD-S	Pancreas	eQTL	ENSG00000273486.1	1905	27.7065048565	6.21360855262	0.150429699857	none
ENSG00000273486	ENSG00000273486	3_136242189	ALT_UKB	Skeletal Muscle	eQTL	ENSG00000273486.1	1352	18.7121870771	18.9909084138	0.118640045753	none
ENSG00000273486	ENSG00000273486	3_136330783	Miao_NAFDL-S	Skeletal Muscle	eQTL	ENSG00000273486.1	1542	7.3767507096	53.7612482292	0.20284909447	none
ENSG00000273486	ENSG00000273486	3_136207780	Pazoki_ALT	Skeletal Muscle	eQTL	ENSG00000273486.1	1320	30.8538719643	15.8967069735	0.103802202183	none
ENSG00000273486	ENSG00000273486	3_136213517	Pazoki_ALP	Skeletal Muscle	eQTL	ENSG00000273486.1	1327	44	15.8967069735	0.103831196973	none
ENSG00000273486	ENSG00000273486	3_136709289	Pazoki_ALT	Skeletal Muscle	eQTL	ENSG00000273486.1	1956	30.6777807053	53.7612482292	0.221983754858	none
ENSG00000273486	ENSG00000273486	3_136428929	cALT	Skeletal Muscle	eQTL	ENSG00000273486.1	1040	16.7937139556	53.746626651	0.242956891636	none
ENSG00000273486	ENSG00000273486	3_136287734	NAFLD-S	Skeletal Muscle	eQTL	ENSG00000273486.1	1438	27.7968365177	18.9909084138	0.127924532058	none
ENSG00000273486	ENSG00000273486	3_135920806	Pazoki_GGT	Skeletal Muscle	eQTL	ENSG00000273486.1	882	22.6020599913	15.8967069735	0.575412591477	coloc
ENSG00000273559	CWC25	17_38774024	Pazoki_GGT	Adipose - Subcutaneous	sQTL	17.38809765.38810276.clu	2353	10.017728767	5.65851537019	0.232578253783	none
ENSG00000273559	CWC25	17_38774024	Pazoki_GGT	Pancreas	eQTL	ENSG00000273559.4	2353	10.017728767	9.97706972073	0.354241795224	coloc
ENSG00000273559	CWC25	17_38774024	Pazoki_GGT	Adipose - Subcutaneous	sQTL	17.38809765.38810468.clu	2353	10.017728767	7.08071986196	0.318087663026	none
ENSG00000273611	ZNHIT3	17_36486677	NAFLD-S	Liver	eQTL	ENSG00000273611.4	58	9.26098809076	9.97580132553	0.738501372761	coloc
ENSG00000273611	ZNHIT3	17_36486677	NAFLD-S	Pancreas	eQTL	ENSG00000273611.4	58	9.26098809076	11.0166999616	0.675493283145	coloc
ENSG00000273619	ENSG00000273619	20_62330999	Pazoki_ALT	Skeletal Muscle	eQTL	ENSG00000273619.1	3587	9.88605664769	47.3154091017	0.412310943789	coloc
ENSG00000273619	ENSG00000273619	20_62330999	Pazoki_ALT	Adipose - Visceral (Omentum)	eQTL	ENSG00000273619.1	3587	9.88605664769	21.7902365687	0.410079776313	coloc
ENSG00000273619	ENSG00000273619	20_62330999	Pazoki_ALT	Adipose - Subcutaneous	eQTL	ENSG00000273619.1	3587	9.88605664769	39.7264137031	0.410701792466	coloc
ENSG00000273619	ENSG00000273619	20_62330999	Pazoki_ALT	Pancreas	eQTL	ENSG00000273619.1	3587	9.88605664769	16.525937963	0.412245192102	coloc
ENSG00000273619	ENSG00000273619	20_62330999	Pazoki_ALT	Liver	eQTL	ENSG00000273619.1	3587	9.88605664769	9.61449272865	0.402406551984	coloc
ENSG00000273628	ENSG00000273628	13_24307046	Pazoki_GGT	Adipose - Visceral (Omentum)	eQTL	ENSG00000273628.1	3949	7.3767507096	8.91946953354	0.0421694982007	none
ENSG00000273628	ENSG00000273628	13_24307046	Pazoki_GGT	Adipose - Subcutaneous	eQTL	ENSG00000273628.1	3949	7.3767507096	33.1662547959	0.0419396631512	none
ENSG00000273654	ENSG00000273654	19_18175134	Pazoki_ALP	Skeletal Muscle	eQTL	ENSG00000273654.1	2997	21.3872161433	15.1074466626	0.000170223867938	none
ENSG00000273674	ENSG00000273674	15_51160190	Pazoki_GGT	Adipose - Subcutaneous	eQTL	ENSG00000273674.4	2543	9.60205999133	10.1619154572	0.0114604477902	none
ENSG00000273702	ENSG00000273702	17_59781849	Pazoki_GGT	Adipose - Subcutaneous	eQTL	ENSG00000273702.1	1531	7.46852108296	5.82833010906	0.166788377541	none
ENSG00000273702	ENSG00000273702	17_59781849	Pazoki_GGT	Skeletal Muscle	eQTL	ENSG00000273702.1	1531	7.46852108296	23.7857460055	0.353143079985	coloc
ENSG00000273724	ENSG00000273724	16_29983601	NAFLD-S	Skeletal Muscle	eQTL	ENSG00000273724.1	984	20.6394368783	18.9000593709	0.12771903215	none
ENSG00000273724	ENSG00000273724	16_29961144	Pazoki_GGT	Skeletal Muscle	eQTL	ENSG00000273724.1	979	8.82390874094	18.9000593709	0.14088611975	none
ENSG00000273729	ENSG00000273729	14_77043529	Pazoki_GGT	Adipose - Visceral (Omentum)	eQTL	ENSG00000273729.1	3093	7.30102999566	6.67709457179	0.176504153243	none
ENSG00000273841	TAF9	5_69526871	Pazoki_GGT	Pancreas	eQTL	ENSG00000273841.4	1164	8.10790539731	6.06516727554	0.0256365327586	none
ENSG00000273899	NOL12	22_37633716	Pazoki_ALP	Skeletal Muscle	eQTL	ENSG00000273899.4	2587	16.6777807053	28.7745238094	0.0450631534878	none
ENSG00000273958	ENSG00000273958	15_60591082	Pazoki_ALT	Skeletal Muscle	eQTL	ENSG00000273958.1	2825	21.920818754	5.88516804844	0.089299323091	none
ENSG00000273958	ENSG00000273958	15_60591082	Pazoki_GGT	Skeletal Muscle	eQTL	ENSG00000273958.1	2825	150	5.88516804844	0.0898455752471	none
ENSG00000273958	ENSG00000273958	15_60585831	Pazoki_ALP	Skeletal Muscle	eQTL	ENSG00000273958.1	2808	9.21467016499	5.88516804844	0.0901607426401	none
ENSG00000273958	ENSG00000273958	15_60585831	NAFLD-S	Skeletal Muscle	eQTL	ENSG00000273958.1	2787	9.5307009243	5.88516804844	0.088195265851	none
ENSG00000273958	ENSG00000273958	15_60591082	ALT_UKB	Skeletal Muscle	eQTL	ENSG00000273958.1	2804	8.75496877749	5.88516804844	0.0926876234739	none
ENSG00000273998	ENSG00000273998	20_16573901	Pazoki_ALP	Pancreas	eQTL	ENSG00000273998.1	3817	12.6989700043	14.8504135357	0.461333312989	coloc
ENSG00000274070	CASTOR2	7_75149592	Pazoki_GGT	Skeletal Muscle	eQTL	ENSG00000274070.1	794	14.4559319556	31.5427928506	0.0153639550751	none
ENSG00000274070	CASTOR2	7_75519484	NAFLD-S	Skeletal Muscle	eQTL	ENSG00000274070.1	1651	11.0529188566	31.5427928506	0.0150385040803	none
ENSG00000274070	CASTOR2	7_75149592	Pazoki_GGT	Adipose - Subcutaneous	eQTL	ENSG00000274070.1	794	14.4559319556	13.9499063416	0.156685437948	none
ENSG00000274070	CASTOR2	7_75149592	Pazoki_GGT	Adipose - Visceral (Omentum)	eQTL	ENSG00000274070.1	794	14.4559319556	18.5920709155	0.21823072712	none
ENSG00000274070	CASTOR2	7_75415552	Pazoki_ALT	Skeletal Muscle	eQTL	ENSG00000274070.1	1641	10.0705810743	31.5427928506	0.0140266170369	none
ENSG00000274080	ENSG00000274080	7_73561718	Pazoki_ALP	Adipose - Visceral (Omentum)	eQTL	ENSG00000274080.1	1438	32.7695510786	6.51908933373	0.563798782533	coloc
ENSG00000274080	ENSG00000274080	7_73561718	Pazoki_ALP	Adipose - Subcutaneous	eQTL	ENSG00000274080.1	1438	32.7695510786	9.70323784039	0.64226714143	coloc
ENSG00000274080	ENSG00000274080	7_73568544	Pazoki_ALT	Adipose - Visceral (Omentum)	eQTL	ENSG00000274080.1	1459	24.408935393	6.51908933373	0.47555350628	coloc
ENSG00000274080	ENSG00000274080	7_73628113	ALT_UKB	Adipose - Subcutaneous	eQTL	ENSG00000274080.1	1541	9.93243075428	9.70323784039	0.527875492849	coloc
ENSG00000274080	ENSG00000274080	7_73568544	Pazoki_ALT	Adipose - Subcutaneous	eQTL	ENSG00000274080.1	1459	24.408935393	9.70323784039	0.557616603756	coloc
ENSG00000274080	ENSG00000274080	7_73611821	Pazoki_GGT	Adipose - Visceral (Omentum)	eQTL	ENSG00000274080.1	1538	106.494850022	6.51908933373	0.503296888294	coloc
ENSG00000274080	ENSG00000274080	7_73611821	Pazoki_GGT	Adipose - Subcutaneous	eQTL	ENSG00000274080.1	1538	106.494850022	9.70323784039	0.593905955975	coloc
ENSG00000274080	ENSG00000274080	7_73628113	ALT_UKB	Adipose - Visceral (Omentum)	eQTL	ENSG00000274080.1	1541	9.93243075428	6.51908933373	0.455619446792	coloc
ENSG00000274080	ENSG00000274080	7_73612048	Miao_NAFDL-S	Adipose - Visceral (Omentum)	eQTL	ENSG00000274080.1	1526	15.4317982759	6.51908933373	0.647317535178	coloc
ENSG00000274080	ENSG00000274080	7_73612048	Miao_NAFDL-S	Adipose - Subcutaneous	eQTL	ENSG00000274080.1	1526	15.4317982759	9.70323784039	0.7800813139	coloc
ENSG00000274180	NATD1	17_21309508	NAFLD-S	Pancreas	eQTL	ENSG00000274180.1	1517	8.20631785331	8.57844619366	0.278498077111	none
ENSG00000274270	ENSG00000274270	13_50132951	Pazoki_ALT	Skeletal Muscle	eQTL	ENSG00000274270.1	2617	13.721246399	15.6448071644	0.00819841749516	none
ENSG00000274270	ENSG00000274270	13_50132951	ALT_UKB	Skeletal Muscle	eQTL	ENSG00000274270.1	2606	8.12717094645	15.6448071644	0.00944507538925	none
ENSG00000274292	ENSG00000274292	12_122749930	Pazoki_GGT	Adipose - Subcutaneous	eQTL	ENSG00000274292.1	1042	8.95860731484	6.23533777185	0.0581011003743	none
ENSG00000274414	ENSG00000274414	20_25201453	MRI_ML	Adipose - Subcutaneous	eQTL	ENSG00000274414.1	3031	5.01772876696	13.181790822	0.0392820103176	none
ENSG00000274414	ENSG00000274414	20_25900097	Pazoki_ALP	Pancreas	eQTL	ENSG00000274414.1	1642	133.045757491	8.41410699466	0.173026505417	none
ENSG00000274414	ENSG00000274414	20_25201453	MRI_ML	Pancreas	eQTL	ENSG00000274414.1	3031	5.01772876696	11.873064228	0.275916394714	none
ENSG00000274414	ENSG00000274414	20_25394038	Pazoki_ALP	Pancreas	eQTL	ENSG00000274414.1	2705	133.619788758	11.873064228	0.199666771057	none
ENSG00000274447	ENSG00000274447	19_5289511	Pazoki_GGT	Adipose - Visceral (Omentum)	eQTL	ENSG00000274447.1	3327	7.82390874094	11.2549729793	0.0111993317304	none
ENSG00000274447	ENSG00000274447	19_5289511	Pazoki_GGT	Adipose - Subcutaneous	eQTL	ENSG00000274447.1	3327	7.82390874094	17.0296249126	0.0113024002328	none
ENSG00000274523	RCC1L	7_75415552	Pazoki_ALT	Skeletal Muscle	eQTL	ENSG00000274523.4	1641	10.0705810743	15.6487983392	0.271361843085	none
ENSG00000274523	RCC1L	7_75519484	NAFLD-S	Adipose - Subcutaneous	eQTL	ENSG00000274523.4	1776	11.0529188566	32.3985638435	0.22567732324	none
ENSG00000274523	RCC1L	7_75149592	Pazoki_GGT	Skeletal Muscle	eQTL	ENSG00000274523.4	794	14.4559319556	15.6487983392	0.280380535292	none
ENSG00000274523	RCC1L	7_75149592	Pazoki_GGT	Adipose - Visceral (Omentum)	eQTL	ENSG00000274523.4	794	14.4559319556	25.7832941391	0.220673600619	none
ENSG00000274523	RCC1L	7_75149592	Pazoki_GGT	Adipose - Subcutaneous	eQTL	ENSG00000274523.4	794	14.4559319556	32.3985638435	0.215962807359	none
ENSG00000274523	RCC1L	7_75519484	NAFLD-S	Skeletal Muscle	eQTL	ENSG00000274523.4	1776	11.0529188566	15.6487983392	0.279176822434	none
ENSG00000274523	RCC1L	7_75415552	Pazoki_ALT	Adipose - Subcutaneous	eQTL	ENSG00000274523.4	1641	10.0705810743	32.3985638435	0.209256104813	none
ENSG00000274525	ENSG00000274525	5_181234980	Pazoki_ALP	Adipose - Subcutaneous	eQTL	ENSG00000274525.1	2003	9.88605664769	7.40081478394	0.00637372496847	none
ENSG00000274525	ENSG00000274525	5_181234980	Pazoki_ALP	Adipose - Visceral (Omentum)	eQTL	ENSG00000274525.1	2003	9.88605664769	9.47206192757	0.00698710871209	none
ENSG00000274627	ENSG00000274627	16_89634473	Pazoki_ALP	Adipose - Visceral (Omentum)	eQTL	ENSG00000274627.1	3513	13.3767507096	150	0.124081007646	none
ENSG00000274627	ENSG00000274627	16_89634473	Pazoki_ALP	Liver	eQTL	ENSG00000274627.1	3512	13.3767507096	65.5440449932	0.123199729416	none
ENSG00000274627	ENSG00000274627	16_89634473	Pazoki_ALP	Skeletal Muscle	eQTL	ENSG00000274627.1	3513	13.3767507096	139.810572963	0.124158863766	none
ENSG00000274627	ENSG00000274627	16_89634473	Pazoki_ALP	Pancreas	eQTL	ENSG00000274627.1	3513	13.3767507096	121.580506424	0.123814753152	none
ENSG00000274627	ENSG00000274627	16_89634473	Pazoki_ALP	Adipose - Subcutaneous	eQTL	ENSG00000274627.1	3513	13.3767507096	150	0.123945760928	none
ENSG00000274642	ENSG00000274642	1_119987127	Pazoki_GGT	Skeletal Muscle	eQTL	ENSG00000274642.1	1338	22.2441251443	107.879801751	0.011512602095	none
ENSG00000274883	ENSG00000274883	17_46039477	Pazoki_ALP	Liver	eQTL	ENSG00000274883.1	2843	20.4948500217	24.0899768919	0.67315758782	coloc
ENSG00000274883	ENSG00000274883	17_45496053	Pazoki_ALP	Liver	eQTL	ENSG00000274883.1	3056	17.6020599913	21.6178217824	0.994807821391	coloc
ENSG00000274883	ENSG00000274883	17_46613058	Pazoki_ALP	Liver	eQTL	ENSG00000274883.1	767	19.0506099934	24.0899768919	0.618757976914	coloc
ENSG00000274897	PANO1	11_823586	MRI_ML	Adipose - Visceral (Omentum)	eQTL	ENSG00000274897.2	3465	5.56863623584	7.16834200059	0.0258834838698	none
ENSG00000274897	PANO1	11_823586	MRI_ML	Adipose - Subcutaneous	eQTL	ENSG00000274897.2	3465	5.56863623584	11.9253113576	0.0240450591841	none
ENSG00000274979	ENSG00000274979	12_69308462	Pazoki_ALP	Pancreas	eQTL	ENSG00000274979.1	3157	7.38721614328	19.5608581584	0.0382906240795	none
ENSG00000274979	ENSG00000274979	12_69308462	Pazoki_ALP	Liver	eQTL	ENSG00000274979.1	3157	7.38721614328	21.4685329246	0.0680940125198	none
ENSG00000274993	ENSG00000274993	7_100885099	Pazoki_ALP	Liver	eQTL	ENSG00000274993.1	2616	20.1079053973	51.1272693357	0.257652726652	none
ENSG00000275023	MLLT6	17_38774024	Pazoki_GGT	Skeletal Muscle	sQTL	17.38730406.38730760.clu	2353	10.017728767	5.7593482588	0.140348448728	none
ENSG00000275074	NUDT18	8_22080156	Pazoki_ALT	Adipose - Subcutaneous	eQTL	ENSG00000275074.1	2644	14.3010299957	16.9674167729	0.0116368059249	none
ENSG00000275074	NUDT18	8_22079930	Pazoki_GGT	Liver	eQTL	ENSG00000275074.1	2642	77.3279021421	9.39919844697	0.0781126493363	none
ENSG00000275074	NUDT18	8_22080156	Pazoki_ALT	Adipose - Visceral (Omentum)	eQTL	ENSG00000275074.1	2644	14.3010299957	10.8331186509	0.133022215273	none
ENSG00000275074	NUDT18	8_22080156	Pazoki_ALT	Liver	eQTL	ENSG00000275074.1	2642	14.3010299957	9.39919844697	0.079944349126	none
ENSG00000275074	NUDT18	8_22079930	Pazoki_GGT	Adipose - Visceral (Omentum)	eQTL	ENSG00000275074.1	2644	77.3279021421	10.8331186509	0.124616928577	none
ENSG00000275074	NUDT18	8_22079930	Pazoki_GGT	Adipose - Subcutaneous	eQTL	ENSG00000275074.1	2644	77.3279021421	16.9674167729	0.0130224477866	none
ENSG00000275106	ENSG00000275106	7_128933913	Pazoki_ALP	Adipose - Subcutaneous	eQTL	ENSG00000275106.1	2927	13.1870866434	19.6484888764	0.375634662151	coloc
ENSG00000275106	ENSG00000275106	7_128929972	Pazoki_GGT	Adipose - Subcutaneous	eQTL	ENSG00000275106.1	2938	8.48148606012	19.6484888764	0.0360519728736	none
ENSG00000275106	ENSG00000275106	7_128929972	Pazoki_GGT	Adipose - Visceral (Omentum)	eQTL	ENSG00000275106.1	2938	8.48148606012	9.08451761845	0.0363325054946	none
ENSG00000275106	ENSG00000275106	7_128933913	Pazoki_ALP	Adipose - Visceral (Omentum)	eQTL	ENSG00000275106.1	2927	13.1870866434	9.08451761845	0.364630285129	coloc
ENSG00000275131	ENSG00000275131	1_119987127	Pazoki_GGT	Skeletal Muscle	sQTL	1.120493301.120494234.clu	759	22.2441251443	6.06495561691	0.121222674689	none
ENSG00000275131	ENSG00000275131	1_119987127	Pazoki_GGT	Skeletal Muscle	sQTL	1.120578881.120579071.clu	759	22.2441251443	7.33367235245	0.0260376089977	none
ENSG00000275263	ENSG00000275263	16_31042719	NAFLD-S	Adipose - Visceral (Omentum)	eQTL	ENSG00000275263.1	1239	11.5181046799	6.15364677791	0.245158290153	none
ENSG00000275342	PRAG1	8_8796547	Pazoki_ALP	Adipose - Visceral (Omentum)	eQTL	ENSG00000275342.4	4541	74.15490196	6.95005816939	0.311000539056	none
ENSG00000275342	PRAG1	8_8230708	Pazoki_ALP	Adipose - Visceral (Omentum)	eQTL	ENSG00000275342.4	2230	64.5686362358	6.58638121455	0.401161367303	coloc
ENSG00000275342	PRAG1	8_8829544	Pazoki_ALT	Adipose - Visceral (Omentum)	eQTL	ENSG00000275342.4	4611	43.6197887583	6.95005816939	0.0406004731756	none
ENSG00000275342	PRAG1	8_8310872	Pazoki_ALT	Adipose - Visceral (Omentum)	eQTL	ENSG00000275342.4	2758	24.0087739243	6.95005816939	0.41412619227	coloc
ENSG00000275342	PRAG1	8_8803028	ALT_UKB	Adipose - Visceral (Omentum)	eQTL	ENSG00000275342.4	4504	15.7627705353	6.95005816939	0.348604161439	none
ENSG00000275342	PRAG1	8_8280933	ALT_UKB	Adipose - Visceral (Omentum)	eQTL	ENSG00000275342.4	2520	15.5885654978	6.03867997846	0.348462779851	none
ENSG00000275371	ENSG00000275371	16_29961144	Pazoki_GGT	Skeletal Muscle	eQTL	ENSG00000275371.1	979	8.82390874094	12.1075007793	0.0532535322131	none
ENSG00000275371	ENSG00000275371	16_29983601	NAFLD-S	Skeletal Muscle	eQTL	ENSG00000275371.1	984	20.6394368783	12.1075007793	0.0616354241997	none
ENSG00000275371	ENSG00000275371	16_29983601	NAFLD-S	Adipose - Visceral (Omentum)	eQTL	ENSG00000275371.1	984	20.6394368783	20.6825192559	0.0585337482883	none
ENSG00000275371	ENSG00000275371	16_29961144	Pazoki_GGT	Adipose - Subcutaneous	eQTL	ENSG00000275371.1	979	8.82390874094	35.2591155493	0.0560802538869	none
ENSG00000275371	ENSG00000275371	16_29961144	Pazoki_GGT	Adipose - Visceral (Omentum)	eQTL	ENSG00000275371.1	979	8.82390874094	20.6825192559	0.0526063060324	none
ENSG00000275371	ENSG00000275371	16_29983601	NAFLD-S	Adipose - Subcutaneous	eQTL	ENSG00000275371.1	984	20.6394368783	35.2591155493	0.0656522827558	none
ENSG00000275437	ENSG00000275437	20_62330999	Pazoki_ALT	Adipose - Subcutaneous	eQTL	ENSG00000275437.1	3587	9.88605664769	22.6328025529	0.424219022341	coloc
ENSG00000275437	ENSG00000275437	20_62330999	Pazoki_ALT	Skeletal Muscle	eQTL	ENSG00000275437.1	3587	9.88605664769	12.6885903908	0.434942014613	coloc
ENSG00000275437	ENSG00000275437	20_62330999	Pazoki_ALT	Adipose - Visceral (Omentum)	eQTL	ENSG00000275437.1	3587	9.88605664769	12.3032509749	0.515624415401	coloc
ENSG00000275437	ENSG00000275437	20_62330999	Pazoki_ALT	Liver	eQTL	ENSG00000275437.1	3587	9.88605664769	9.51721009076	0.28770426534	none
ENSG00000275476	ENSG00000275476	12_29387376	Pazoki_ALP	Adipose - Visceral (Omentum)	eQTL	ENSG00000275476.1	3691	11.0757207139	41.0829093433	0.209084253006	none
ENSG00000275476	ENSG00000275476	12_29387376	Pazoki_ALP	Adipose - Subcutaneous	eQTL	ENSG00000275476.1	3691	11.0757207139	78.8806183435	0.209051713028	none
ENSG00000275476	ENSG00000275476	12_29387376	Pazoki_ALP	Liver	eQTL	ENSG00000275476.1	3691	11.0757207139	23.9372082656	0.211862418438	none
ENSG00000275476	ENSG00000275476	12_29387376	Pazoki_ALP	Pancreas	eQTL	ENSG00000275476.1	3691	11.0757207139	44.909839477	0.217767848056	none
ENSG00000275476	ENSG00000275476	12_29387376	Pazoki_ALP	Skeletal Muscle	eQTL	ENSG00000275476.1	3691	11.0757207139	34.249396978	0.210533686683	none
ENSG00000275512	ENSG00000275512	18_35517225	Pazoki_GGT	Adipose - Visceral (Omentum)	eQTL	ENSG00000275512.1	2391	8.31875876262	5.35636020697	0.23097153574	none
ENSG00000275601	ENSG00000275601	15_43658501	Pazoki_ALP	Adipose - Subcutaneous	eQTL	ENSG00000275601.1	1310	33.1739251973	6.45707154608	0.207012179046	none
ENSG00000275601	ENSG00000275601	15_43641743	Pazoki_GGT	Adipose - Subcutaneous	eQTL	ENSG00000275601.1	1299	21.0655015488	6.45707154608	0.20630149147	none
ENSG00000275601	ENSG00000275601	15_43658501	Pazoki_ALP	Adipose - Visceral (Omentum)	eQTL	ENSG00000275601.1	1310	33.1739251973	6.59297465924	0.218864960943	none
ENSG00000275601	ENSG00000275601	15_43641743	Pazoki_GGT	Adipose - Visceral (Omentum)	eQTL	ENSG00000275601.1	1299	21.0655015488	6.59297465924	0.217391633531	none
ENSG00000275632	ENSG00000275632	20_6030523	MRI_ML	Skeletal Muscle	eQTL	ENSG00000275632.1	3432	5.69897000434	17.094184779	0.0440497163907	none
ENSG00000275636	ENSG00000275636	15_40038428	Pazoki_ALT	Skeletal Muscle	eQTL	ENSG00000275636.1	2388	22.8538719643	35.4317672946	0.526366046022	coloc
ENSG00000275636	ENSG00000275636	15_40038428	Pazoki_GGT	Skeletal Muscle	eQTL	ENSG00000275636.1	2388	15.1804560645	35.4317672946	0.145566737101	none
ENSG00000275636	ENSG00000275636	15_40038428	ALT_UKB	Skeletal Muscle	eQTL	ENSG00000275636.1	2353	13.9310390393	35.4317672946	0.76181477313	coloc
ENSG00000275720	ENSG00000275720	17_36486677	NAFLD-S	Skeletal Muscle	eQTL	ENSG00000275720.1	58	9.26098809076	9.12212432863	0.72326006375	coloc
ENSG00000275764	ENSG00000275764	12_27169696	Pazoki_ALP	Skeletal Muscle	eQTL	ENSG00000275764.1	3256	7.88605664769	27.0281477455	0.223008739789	none
ENSG00000275764	ENSG00000275764	12_27169696	Pazoki_ALP	Pancreas	eQTL	ENSG00000275764.1	3255	7.88605664769	9.88070077437	0.196174535247	none
ENSG00000275764	ENSG00000275764	12_27169696	Pazoki_ALP	Adipose - Subcutaneous	eQTL	ENSG00000275764.1	3256	7.88605664769	27.7645844914	0.222646171497	none
ENSG00000275764	ENSG00000275764	12_27169696	Pazoki_ALP	Adipose - Visceral (Omentum)	eQTL	ENSG00000275764.1	3256	7.88605664769	14.4751973086	0.222620814767	none
ENSG00000275784	ENSG00000275784	20_33965289	NAFLD-S	Adipose - Subcutaneous	eQTL	ENSG00000275784.1	1324	11.2834749812	7.5924936266	0.815426432836	coloc
ENSG00000275784	ENSG00000275784	20_33965289	NAFLD-S	Adipose - Visceral (Omentum)	eQTL	ENSG00000275784.1	1324	11.2834749812	8.49466026414	0.911295995698	coloc
ENSG00000275784	ENSG00000275784	20_33966667	cALT	Adipose - Subcutaneous	eQTL	ENSG00000275784.1	1230	10.8150248093	7.5924936266	0.575485527164	coloc
ENSG00000275784	ENSG00000275784	20_33966667	cALT	Adipose - Visceral (Omentum)	eQTL	ENSG00000275784.1	1230	10.8150248093	8.49466026414	0.516709141985	coloc
ENSG00000275874	PICSAR	21_45069044	NAFLD-S	Adipose - Visceral (Omentum)	eQTL	ENSG00000275874.1	3859	10.2933684025	20.3998774643	0.0102731863893	none
ENSG00000275897	ENSG00000275897	17_49868692	Pazoki_ALP	Skeletal Muscle	eQTL	ENSG00000275897.1	2057	27.2596373105	5.3352525876	0.0114378565596	none
ENSG00000275897	ENSG00000275897	17_50547162	Pazoki_GGT	Liver	eQTL	ENSG00000275897.1	2494	8.7447274949	7.1020969742	0.170802672555	none
ENSG00000276070	CCL4L2	17_36486677	NAFLD-S	Adipose - Visceral (Omentum)	eQTL	ENSG00000276070.4	58	9.26098809076	9.57882879678	0.0318345904687	none
ENSG00000276073	ENSG00000276073	20_33966667	cALT	Adipose - Visceral (Omentum)	eQTL	ENSG00000276073.1	1230	10.8150248093	25.129555835	0.519818086437	coloc
ENSG00000276073	ENSG00000276073	20_33965289	NAFLD-S	Adipose - Subcutaneous	eQTL	ENSG00000276073.1	1324	11.2834749812	42.9279854846	0.931985978047	coloc
ENSG00000276073	ENSG00000276073	20_33965289	NAFLD-S	Adipose - Visceral (Omentum)	eQTL	ENSG00000276073.1	1324	11.2834749812	25.129555835	0.929626680205	coloc
ENSG00000276073	ENSG00000276073	20_33966667	cALT	Pancreas	eQTL	ENSG00000276073.1	1230	10.8150248093	18.9518604176	0.513111500841	coloc
ENSG00000276073	ENSG00000276073	20_33965289	NAFLD-S	Skeletal Muscle	eQTL	ENSG00000276073.1	1324	11.2834749812	17.0171281715	0.928742155145	coloc
ENSG00000276073	ENSG00000276073	20_33965289	NAFLD-S	Liver	eQTL	ENSG00000276073.1	1324	11.2834749812	9.35109280291	0.934182233119	coloc
ENSG00000276073	ENSG00000276073	20_33965289	NAFLD-S	Pancreas	eQTL	ENSG00000276073.1	1324	11.2834749812	18.9518604176	0.918991348138	coloc
ENSG00000276073	ENSG00000276073	20_34545380	NAFLD-S	Adipose - Subcutaneous	eQTL	ENSG00000276073.1	1260	10.5390796166	41.0520885313	0.850556108185	coloc
ENSG00000276073	ENSG00000276073	20_34490298	cALT	Adipose - Subcutaneous	eQTL	ENSG00000276073.1	1234	10.3226668486	41.5827973949	0.396191604056	coloc
ENSG00000276073	ENSG00000276073	20_34545380	NAFLD-S	Adipose - Visceral (Omentum)	eQTL	ENSG00000276073.1	1260	10.5390796166	24.9035372321	0.850169466141	coloc
ENSG00000276073	ENSG00000276073	20_34545380	NAFLD-S	Skeletal Muscle	eQTL	ENSG00000276073.1	1260	10.5390796166	16.8336632229	0.848667881283	coloc
ENSG00000276073	ENSG00000276073	20_34678345	Pazoki_ALP	Skeletal Muscle	eQTL	ENSG00000276073.1	1106	12.0555173278	5.96386318583	0.251364928308	none
ENSG00000276073	ENSG00000276073	20_34845826	ALT_UKB	Adipose - Subcutaneous	eQTL	ENSG00000276073.1	896	12.1893132567	8.49205381116	0.62830729039	coloc
ENSG00000276073	ENSG00000276073	20_33966667	cALT	Liver	eQTL	ENSG00000276073.1	1230	10.8150248093	9.35109280291	0.502926407613	coloc
ENSG00000276073	ENSG00000276073	20_33966667	cALT	Skeletal Muscle	eQTL	ENSG00000276073.1	1230	10.8150248093	17.0171281715	0.515783633192	coloc
ENSG00000276073	ENSG00000276073	20_33966667	cALT	Adipose - Subcutaneous	eQTL	ENSG00000276073.1	1230	10.8150248093	42.9279854846	0.520460578051	coloc
ENSG00000276075	ENSG00000276075	16_67539393	Pazoki_ALP	Skeletal Muscle	eQTL	ENSG00000276075.1	1178	23.468521083	7.68290129103	0.0534130554387	none
ENSG00000276075	ENSG00000276075	16_67539393	Pazoki_ALP	Pancreas	eQTL	ENSG00000276075.1	1178	23.468521083	5.32869725726	0.106710056727	none
ENSG00000276085	CCL3L1	17_36486677	NAFLD-S	Adipose - Visceral (Omentum)	eQTL	ENSG00000276085.1	58	9.26098809076	8.79980945368	0.031976828356	none
ENSG00000276259	ENSG00000276259	16_58626787	Pazoki_ALT	Adipose - Visceral (Omentum)	eQTL	ENSG00000276259.1	3763	11.8860566477	5.23384538547	0.215526054796	none
ENSG00000276259	ENSG00000276259	16_58634662	Pazoki_GGT	Adipose - Visceral (Omentum)	eQTL	ENSG00000276259.1	3752	9.72124639905	5.23384538547	0.0706878973888	none
ENSG00000276293	PIP4K2B	17_38774024	Pazoki_GGT	Adipose - Visceral (Omentum)	eQTL	ENSG00000276293.4	2353	10.017728767	6.06174184087	0.253130492706	none
ENSG00000276293	PIP4K2B	17_38774024	Pazoki_GGT	Pancreas	sQTL	17.38771272.38777687.clu	2353	10.017728767	5.49837638447	0.0312940110563	none
ENSG00000276293	PIP4K2B	17_38774024	Pazoki_GGT	Adipose - Subcutaneous	eQTL	ENSG00000276293.4	2353	10.017728767	24.7999016872	0.642294971415	coloc
ENSG00000276293	PIP4K2B	17_38774024	Pazoki_GGT	Adipose - Visceral (Omentum)	sQTL	17.38776625.38777687.clu	2353	10.017728767	5.67971787713	0.0435762955629	none
ENSG00000276293	PIP4K2B	17_38774024	Pazoki_GGT	Adipose - Visceral (Omentum)	sQTL	17.38771272.38777687.clu	2353	10.017728767	11.1332044564	0.0497030944242	none
ENSG00000276293	PIP4K2B	17_38774024	Pazoki_GGT	Pancreas	eQTL	ENSG00000276293.4	2353	10.017728767	7.72511186596	0.251792206049	none
ENSG00000276293	PIP4K2B	17_38774024	Pazoki_GGT	Adipose - Visceral (Omentum)	sQTL	17.38776307.38777687.clu	2353	10.017728767	7.1494218824	0.0535695705834	none
ENSG00000276334	ENSG00000276334	2_32618228	Pazoki_GGT	Adipose - Subcutaneous	eQTL	ENSG00000276334.1	2912	9.25963731051	11.5949403363	0.263954401989	none
ENSG00000276334	ENSG00000276334	2_32618228	Pazoki_ALP	Adipose - Visceral (Omentum)	eQTL	ENSG00000276334.1	2912	11.1023729087	11.4417451987	0.032772544032	none
ENSG00000276334	ENSG00000276334	2_32618228	Pazoki_ALP	Skeletal Muscle	eQTL	ENSG00000276334.1	2912	11.1023729087	7.60341261767	0.0333955532917	none
ENSG00000276334	ENSG00000276334	2_32618228	Pazoki_GGT	Adipose - Visceral (Omentum)	eQTL	ENSG00000276334.1	2912	9.25963731051	11.4417451987	0.267920040319	none
ENSG00000276334	ENSG00000276334	2_32618228	Pazoki_GGT	Skeletal Muscle	eQTL	ENSG00000276334.1	2912	9.25963731051	7.60341261767	0.346622136679	none
ENSG00000276334	ENSG00000276334	2_32618228	Pazoki_ALP	Adipose - Subcutaneous	eQTL	ENSG00000276334.1	2912	11.1023729087	11.5949403363	0.0328375929992	none
ENSG00000276517	ENSG00000276517	2_32618228	Pazoki_GGT	Adipose - Subcutaneous	eQTL	ENSG00000276517.1	2912	9.25963731051	7.2383106788	0.524899774628	coloc
ENSG00000276517	ENSG00000276517	2_32618228	Pazoki_ALP	Skeletal Muscle	eQTL	ENSG00000276517.1	2912	11.1023729087	5.14579131887	0.0347320234236	none
ENSG00000276517	ENSG00000276517	2_32618228	Pazoki_ALP	Adipose - Subcutaneous	eQTL	ENSG00000276517.1	2912	11.1023729087	7.2383106788	0.0283672052483	none
ENSG00000276517	ENSG00000276517	2_32618228	Pazoki_GGT	Skeletal Muscle	eQTL	ENSG00000276517.1	2912	9.25963731051	5.14579131887	0.196501138917	none
ENSG00000276529	ENSG00000276529	21_45069044	NAFLD-S	Skeletal Muscle	eQTL	ENSG00000276529.1	3859	10.2933684025	40.9705453446	0.000898446144569	none
ENSG00000276529	ENSG00000276529	21_45069044	NAFLD-S	Adipose - Visceral (Omentum)	eQTL	ENSG00000276529.1	3859	10.2933684025	36.9419661875	0.000901796562893	none
ENSG00000276529	ENSG00000276529	21_45069044	NAFLD-S	Adipose - Subcutaneous	eQTL	ENSG00000276529.1	3859	10.2933684025	38.931822368	0.000800304682484	none
ENSG00000276698	ENSG00000276698	14_23278729	Pazoki_ALP	Skeletal Muscle	eQTL	ENSG00000276698.1	1549	10.8860566477	5.15796129905	0.0184802457655	none
ENSG00000276778	LINC02227	5_158501616	Pazoki_ALT	Adipose - Subcutaneous	eQTL	ENSG00000276778.1	2534	7.67778070527	38.94878174	0.00743949549298	none
ENSG00000277010	ENSG00000277010	16_1202259	Pazoki_ALP	Adipose - Subcutaneous	eQTL	ENSG00000277010.1	4104	8.11918640772	6.57866054185	0.0311050131206	none
ENSG00000277010	ENSG00000277010	16_1202259	Pazoki_ALP	Skeletal Muscle	eQTL	ENSG00000277010.1	4104	8.11918640772	8.10094612959	0.0191222853433	none
ENSG00000277010	ENSG00000277010	16_1202259	Pazoki_ALP	Adipose - Visceral (Omentum)	eQTL	ENSG00000277010.1	4104	8.11918640772	8.2222399251	0.0258188472588	none
ENSG00000277072	STAG3L2	7_75149592	Pazoki_GGT	Skeletal Muscle	sQTL	7.74887799.74888312.clu	794	14.4559319556	8.1264471261	0.0134926350528	none
ENSG00000277072	STAG3L2	7_75519484	NAFLD-S	Adipose - Subcutaneous	eQTL	ENSG00000277072.4	1547	11.0529188566	16.9065040031	0.0115098471793	none
ENSG00000277072	STAG3L2	7_75415552	Pazoki_ALT	Skeletal Muscle	eQTL	ENSG00000277072.4	1602	10.0705810743	20.0789977592	0.013302530532	none
ENSG00000277072	STAG3L2	7_75415552	Pazoki_ALT	Pancreas	eQTL	ENSG00000277072.4	1602	10.0705810743	11.401490875	0.0114609722546	none
ENSG00000277072	STAG3L2	7_75519484	NAFLD-S	Pancreas	eQTL	ENSG00000277072.4	1547	11.0529188566	11.401490875	0.0116067042302	none
ENSG00000277072	STAG3L2	7_75519484	NAFLD-S	Skeletal Muscle	eQTL	ENSG00000277072.4	1547	11.0529188566	12.0805812771	0.0117059032735	none
ENSG00000277072	STAG3L2	7_75519484	NAFLD-S	Adipose - Visceral (Omentum)	eQTL	ENSG00000277072.4	1547	11.0529188566	17.2292884876	0.0114515404327	none
ENSG00000277072	STAG3L2	7_75415552	Pazoki_ALT	Adipose - Subcutaneous	eQTL	ENSG00000277072.4	1602	10.0705810743	34.3620497844	0.0133078536735	none
ENSG00000277072	STAG3L2	7_75415552	Pazoki_ALT	Adipose - Visceral (Omentum)	eQTL	ENSG00000277072.4	1602	10.0705810743	17.2292884876	0.0112348989297	none
ENSG00000277112	ANKRD20A21P	20_31403242	Pazoki_ALP	Adipose - Visceral (Omentum)	eQTL	ENSG00000277112.3	1115	19.1023729087	6.87522546131	0.212839257715	none
ENSG00000277112	ANKRD20A21P	20_31403242	Pazoki_ALP	Pancreas	eQTL	ENSG00000277112.3	1115	19.1023729087	9.90417167024	0.185166324917	none
ENSG00000277112	ANKRD20A21P	20_31403242	Pazoki_ALP	Adipose - Subcutaneous	eQTL	ENSG00000277112.3	1115	19.1023729087	11.3088999558	0.26057570892	none
ENSG00000277112	ANKRD20A21P	20_30309512	Pazoki_ALP	Adipose - Subcutaneous	eQTL	ENSG00000277112.3	847	16.0915149811	14.2122356682	0.0492847904191	none
ENSG00000277112	ANKRD20A21P	20_30309512	Pazoki_ALP	Pancreas	eQTL	ENSG00000277112.3	847	16.0915149811	11.1851069019	0.0976483121439	none
ENSG00000277112	ANKRD20A21P	20_30309512	Pazoki_ALP	Adipose - Visceral (Omentum)	eQTL	ENSG00000277112.3	847	16.0915149811	10.9469537769	0.0370024825922	none
ENSG00000277149	TYW1B	7_72943680	Pazoki_ALP	Adipose - Subcutaneous	eQTL	ENSG00000277149.4	1159	27.4814860601	150	0.00319897897983	none
ENSG00000277149	TYW1B	7_72943680	Pazoki_ALP	Liver	eQTL	ENSG00000277149.4	1159	27.4814860601	66.3297442384	0.00332336229622	none
ENSG00000277149	TYW1B	7_73561718	Pazoki_ALP	Skeletal Muscle	eQTL	ENSG00000277149.4	1016	32.7695510786	11.1549301483	0.0705518061928	none
ENSG00000277149	TYW1B	7_73612048	Miao_NAFDL-S	Adipose - Subcutaneous	eQTL	ENSG00000277149.4	1014	15.4317982759	13.3625524772	0.0365594224478	none
ENSG00000277149	TYW1B	7_72943680	Pazoki_ALP	Pancreas	eQTL	ENSG00000277149.4	1159	27.4814860601	105.922565242	0.00326342384981	none
ENSG00000277149	TYW1B	7_72943680	Pazoki_ALP	Adipose - Visceral (Omentum)	eQTL	ENSG00000277149.4	1159	27.4814860601	150	0.00337704260555	none
ENSG00000277149	TYW1B	7_72870219	Pazoki_GGT	Adipose - Subcutaneous	eQTL	ENSG00000277149.4	1201	13.7958800173	150	0.0129037609835	none
ENSG00000277149	TYW1B	7_72943680	Pazoki_ALP	Skeletal Muscle	eQTL	ENSG00000277149.4	1159	27.4814860601	145.654953303	0.00320747748882	none
ENSG00000277149	TYW1B	7_73568544	Pazoki_ALT	Skeletal Muscle	eQTL	ENSG00000277149.4	1016	24.408935393	11.1549301483	0.0128012545385	none
ENSG00000277149	TYW1B	7_72870219	Pazoki_GGT	Liver	eQTL	ENSG00000277149.4	1201	13.7958800173	66.3297442384	0.0127702734809	none
ENSG00000277149	TYW1B	7_73611821	Pazoki_GGT	Adipose - Subcutaneous	eQTL	ENSG00000277149.4	1016	106.494850022	13.3625524772	0.0152248252528	none
ENSG00000277149	TYW1B	7_72870219	Pazoki_GGT	Skeletal Muscle	eQTL	ENSG00000277149.4	1201	13.7958800173	145.654953303	0.0130188962895	none
ENSG00000277149	TYW1B	7_72870219	Pazoki_GGT	Adipose - Visceral (Omentum)	eQTL	ENSG00000277149.4	1201	13.7958800173	150	0.012937017479	none
ENSG00000277149	TYW1B	7_72870219	Pazoki_GGT	Pancreas	eQTL	ENSG00000277149.4	1201	13.7958800173	105.922565242	0.0128450852474	none
ENSG00000277151	ENSG00000277151	13_32573411	Pazoki_ALT	Adipose - Subcutaneous	eQTL	ENSG00000277151.1	2392	13.3279021421	5.72862762394	0.747479369326	coloc
ENSG00000277161	PIGW	17_36486677	NAFLD-S	Skeletal Muscle	eQTL	ENSG00000277161.1	58	9.26098809076	7.05116907002	0.75147021512	coloc
ENSG00000277182	ENSG00000277182	17_38774024	Pazoki_GGT	Skeletal Muscle	eQTL	ENSG00000277182.1	2353	10.017728767	6.86294212621	0.267270111518	none
ENSG00000277200	ENSG00000277200	17_2696892	Pazoki_ALP	Adipose - Visceral (Omentum)	eQTL	ENSG00000277200.1	2853	13.1307682803	81.1989203681	0.0504195208184	none
ENSG00000277200	ENSG00000277200	17_2696892	Pazoki_ALP	Skeletal Muscle	eQTL	ENSG00000277200.1	2853	13.1307682803	28.3190914152	0.0503113125029	none
ENSG00000277200	ENSG00000277200	17_2696892	Pazoki_ALP	Adipose - Subcutaneous	eQTL	ENSG00000277200.1	2853	13.1307682803	99.5407325529	0.0504195208184	none
ENSG00000277200	ENSG00000277200	17_2696892	Pazoki_ALP	Pancreas	eQTL	ENSG00000277200.1	2853	13.1307682803	11.6758232045	0.0503199296719	none
ENSG00000277258	PCGF2	17_38774024	Pazoki_GGT	Adipose - Subcutaneous	eQTL	ENSG00000277258.4	2353	10.017728767	41.8286374673	0.00923890909561	none
ENSG00000277258	PCGF2	17_38774024	Pazoki_GGT	Pancreas	eQTL	ENSG00000277258.4	2353	10.017728767	28.1935015905	0.0426436892175	none
ENSG00000277383	ENSG00000277383	19_47613221	Pazoki_GGT	Adipose - Visceral (Omentum)	eQTL	ENSG00000277383.1	3021	11.1249387366	5.20788971669	0.0381736076062	none
ENSG00000277459	ENSG00000277459	11_102237014	Pazoki_ALP	Skeletal Muscle	eQTL	ENSG00000277459.1	2964	10.7958800173	38.1705471099	0.35596142864	coloc
ENSG00000277476	ENSG00000277476	17_67835900	ALT_UKB	Adipose - Visceral (Omentum)	eQTL	ENSG00000277476.1	2595	9.71973813347	9.16803554742	0.497047219313	coloc
ENSG00000277476	ENSG00000277476	17_67835900	Pazoki_ALT	Adipose - Subcutaneous	eQTL	ENSG00000277476.1	2637	17.6777807053	16.775891494	0.62289016251	coloc
ENSG00000277476	ENSG00000277476	17_67858691	Pazoki_GGT	Adipose - Subcutaneous	eQTL	ENSG00000277476.1	2632	38.3279021421	16.775891494	0.621027151509	coloc
ENSG00000277476	ENSG00000277476	17_67858486	NAFLD-S	Adipose - Subcutaneous	eQTL	ENSG00000277476.1	2588	16.1924264148	16.775891494	0.624379183897	coloc
ENSG00000277476	ENSG00000277476	17_67835900	ALT_UKB	Adipose - Subcutaneous	eQTL	ENSG00000277476.1	2595	9.71973813347	16.775891494	0.626088988999	coloc
ENSG00000277476	ENSG00000277476	17_67858486	NAFLD-S	Adipose - Visceral (Omentum)	eQTL	ENSG00000277476.1	2588	16.1924264148	9.16803554742	0.497230589703	coloc
ENSG00000277476	ENSG00000277476	17_67858691	Pazoki_GGT	Adipose - Visceral (Omentum)	eQTL	ENSG00000277476.1	2632	38.3279021421	9.16803554742	0.495932709933	coloc
ENSG00000277476	ENSG00000277476	17_67835900	Pazoki_ALT	Adipose - Visceral (Omentum)	eQTL	ENSG00000277476.1	2637	17.6777807053	9.16803554742	0.497019389895	coloc
ENSG00000277476	ENSG00000277476	17_67858691	Miao_NAFDL-S	Adipose - Visceral (Omentum)	eQTL	ENSG00000277476.1	2606	10.5528419687	9.16803554742	0.508250383315	coloc
ENSG00000277476	ENSG00000277476	17_67858691	Miao_NAFDL-S	Adipose - Subcutaneous	eQTL	ENSG00000277476.1	2606	10.5528419687	16.775891494	0.643014946292	coloc
ENSG00000277481	PKD1L3	16_72072066	ALT_UKB	Adipose - Visceral (Omentum)	eQTL	ENSG00000277481.1	2317	10.2600481104	10.2149423481	0.0848185096896	none
ENSG00000277481	PKD1L3	16_72121338	Pazoki_GGT	Adipose - Visceral (Omentum)	eQTL	ENSG00000277481.1	2273	16.0861861476	10.2149423481	0.0209731382437	none
ENSG00000277481	PKD1L3	16_72020153	cALT	Liver	eQTL	ENSG00000277481.1	1982	8.43156358558	5.67979968036	0.095566570115	none
ENSG00000277481	PKD1L3	16_72072066	Pazoki_ALT	Adipose - Subcutaneous	eQTL	ENSG00000277481.1	2330	21.9586073148	14.2652492503	0.00445504242522	none
ENSG00000277481	PKD1L3	16_72020153	cALT	Adipose - Subcutaneous	eQTL	ENSG00000277481.1	1982	8.43156358558	14.2652492503	0.0135204438916	none
ENSG00000277481	PKD1L3	16_72121338	Pazoki_GGT	Adipose - Subcutaneous	eQTL	ENSG00000277481.1	2273	16.0861861476	14.2652492503	0.042218270833	none
ENSG00000277481	PKD1L3	16_72121338	Pazoki_GGT	Liver	eQTL	ENSG00000277481.1	2273	16.0861861476	5.67979968036	0.129705691461	none
ENSG00000277481	PKD1L3	16_72110275	Pazoki_ALP	Liver	eQTL	ENSG00000277481.1	2289	82.468521083	5.67979968036	0.199998495996	none
ENSG00000277481	PKD1L3	16_72072066	Pazoki_ALT	Liver	eQTL	ENSG00000277481.1	2330	21.9586073148	5.67979968036	0.173445377458	none
ENSG00000277481	PKD1L3	16_72072066	Pazoki_ALT	Adipose - Visceral (Omentum)	eQTL	ENSG00000277481.1	2330	21.9586073148	10.2149423481	0.124746934199	none
ENSG00000277481	PKD1L3	16_72020153	cALT	Adipose - Visceral (Omentum)	eQTL	ENSG00000277481.1	1982	8.43156358558	10.2149423481	0.0611933266948	none
ENSG00000277481	PKD1L3	16_72110275	Pazoki_ALP	Adipose - Subcutaneous	eQTL	ENSG00000277481.1	2289	82.468521083	14.2652492503	0.0164924995987	none
ENSG00000277481	PKD1L3	16_72072066	ALT_UKB	Liver	eQTL	ENSG00000277481.1	2317	10.2600481104	5.67979968036	0.118324751922	none
ENSG00000277481	PKD1L3	16_72072066	ALT_UKB	Adipose - Subcutaneous	eQTL	ENSG00000277481.1	2317	10.2600481104	14.2652492503	0.014515967025	none
ENSG00000277481	PKD1L3	16_72110275	Pazoki_ALP	Adipose - Visceral (Omentum)	eQTL	ENSG00000277481.1	2289	82.468521083	10.2149423481	0.281420521745	none
ENSG00000277494	GPIHBP1	8_143352817	ALT_UKB	Skeletal Muscle	eQTL	ENSG00000277494.1	1848	8.8630639241	17.249550201	0.0137248524006	none
ENSG00000277494	GPIHBP1	8_143352817	ALT_UKB	Adipose - Visceral (Omentum)	eQTL	ENSG00000277494.1	1848	8.8630639241	17.7602237524	0.0232645666896	none
ENSG00000277494	GPIHBP1	8_143352817	ALT_UKB	Adipose - Subcutaneous	eQTL	ENSG00000277494.1	1848	8.8630639241	18.1422697128	0.0198850513793	none
ENSG00000277687	ENSG00000277687	10_118745942	Pazoki_ALP	Adipose - Visceral (Omentum)	eQTL	ENSG00000277687.1	2928	11.0087739243	6.89409890378	0.211777213737	none
ENSG00000277687	ENSG00000277687	10_118745942	Pazoki_ALP	Skeletal Muscle	eQTL	ENSG00000277687.1	2928	11.0087739243	18.7327180353	0.215648047541	none
ENSG00000277687	ENSG00000277687	10_118745942	Pazoki_ALP	Adipose - Subcutaneous	eQTL	ENSG00000277687.1	2928	11.0087739243	16.1611168535	0.169251209734	none
ENSG00000277791	PSMB3	17_38774024	Pazoki_GGT	Liver	eQTL	ENSG00000277791.4	2353	10.017728767	7.74244739611	0.311601017707	none
ENSG00000277791	PSMB3	17_38774024	Pazoki_GGT	Adipose - Visceral (Omentum)	eQTL	ENSG00000277791.4	2353	10.017728767	10.0683955213	0.397959497871	coloc
ENSG00000277791	PSMB3	17_38774024	Pazoki_GGT	Adipose - Subcutaneous	eQTL	ENSG00000277791.4	2353	10.017728767	13.2293417607	0.418814288375	coloc
ENSG00000277938	ENSG00000277938	20_25419343	Pazoki_ALT	Adipose - Visceral (Omentum)	eQTL	ENSG00000277938.1	2592	11.0555173278	6.76285007226	0.914418767797	coloc
ENSG00000277938	ENSG00000277938	20_25201453	MRI_ML	Pancreas	eQTL	ENSG00000277938.1	3031	5.01772876696	9.80554319758	0.665520208924	coloc
ENSG00000277938	ENSG00000277938	20_25394038	Pazoki_ALP	Adipose - Visceral (Omentum)	eQTL	ENSG00000277938.1	2705	133.619788758	6.76285007226	0.778274946263	coloc
ENSG00000277938	ENSG00000277938	20_25394038	Pazoki_ALP	Pancreas	eQTL	ENSG00000277938.1	2705	133.619788758	9.80554319758	0.714354496217	coloc
ENSG00000277938	ENSG00000277938	20_25419343	Pazoki_ALT	Pancreas	eQTL	ENSG00000277938.1	2592	11.0555173278	9.80554319758	0.841250128181	coloc
ENSG00000278133	ENSG00000278133	16_31132672	Pazoki_GGT	Adipose - Subcutaneous	eQTL	ENSG00000278133.1	1432	14.920818754	7.78352232169	0.548424024442	coloc
ENSG00000278133	ENSG00000278133	16_31132672	Pazoki_GGT	Adipose - Visceral (Omentum)	eQTL	ENSG00000278133.1	1432	14.920818754	6.57890133951	0.392958338797	coloc
ENSG00000278200	LINC01971	17_81513660	Pazoki_GGT	Pancreas	eQTL	ENSG00000278200.1	3387	82.2924298239	35.0310222829	0.154659713662	none
ENSG00000278200	LINC01971	17_81514746	ALT_UKB	Pancreas	eQTL	ENSG00000278200.1	3251	12.9956915262	35.0310222829	0.147818497299	none
ENSG00000278200	LINC01971	17_81513660	Pazoki_ALT	Pancreas	eQTL	ENSG00000278200.1	3387	31.9586073148	35.0310222829	0.153012012825	none
ENSG00000278224	PRICKLE4	6_41703939	Pazoki_ALP	Skeletal Muscle	eQTL	ENSG00000278224.5	3214	9.08092190762	9.24827947641	0.0292272740316	none
ENSG00000278224	PRICKLE4	6_41715657	Pazoki_GGT	Skeletal Muscle	eQTL	ENSG00000278224.5	3223	8.92081875395	9.24827947641	0.0190208009401	none
ENSG00000278259	MYO19	17_36486677	NAFLD-S	Adipose - Subcutaneous	sQTL	17.36496406.36499075.clu	58	9.26098809076	35.2289641347	0.648585747803	coloc
ENSG00000278259	MYO19	17_36486677	NAFLD-S	Adipose - Visceral (Omentum)	sQTL	17.36496406.36498266.clu	58	9.26098809076	6.17917259804	0.794177692478	coloc
ENSG00000278259	MYO19	17_36486677	NAFLD-S	Adipose - Subcutaneous	eQTL	ENSG00000278259.4	58	9.26098809076	30.1362590181	0.676160171381	coloc
ENSG00000278259	MYO19	17_36486677	NAFLD-S	Adipose - Visceral (Omentum)	sQTL	17.36496406.36499075.clu	58	9.26098809076	29.5236793873	0.633551760657	coloc
ENSG00000278259	MYO19	17_36486677	NAFLD-S	Skeletal Muscle	sQTL	17.36496406.36499075.clu	58	9.26098809076	27.9736271742	0.593286423634	coloc
ENSG00000278259	MYO19	17_36486677	NAFLD-S	Skeletal Muscle	eQTL	ENSG00000278259.4	58	9.26098809076	35.7954542147	0.733359113847	coloc
ENSG00000278259	MYO19	17_36486677	NAFLD-S	Liver	eQTL	ENSG00000278259.4	58	9.26098809076	5.05689470693	0.711883593594	coloc
ENSG00000278259	MYO19	17_36486677	NAFLD-S	Adipose - Visceral (Omentum)	eQTL	ENSG00000278259.4	58	9.26098809076	28.5239182862	0.767074690698	coloc
ENSG00000278259	MYO19	17_36486677	NAFLD-S	Pancreas	sQTL	17.36496406.36499075.clu	58	9.26098809076	15.5278107775	0.597114586513	coloc
ENSG00000278259	MYO19	17_36486677	NAFLD-S	Pancreas	eQTL	ENSG00000278259.4	58	9.26098809076	11.5471373958	0.80651409305	coloc
ENSG00000278311	GGNBP2	17_36486677	NAFLD-S	Adipose - Visceral (Omentum)	eQTL	ENSG00000278311.4	58	9.26098809076	9.06828672768	0.768567295037	coloc
ENSG00000278311	GGNBP2	17_36486677	NAFLD-S	Adipose - Visceral (Omentum)	sQTL	17.36545097.36545619.clu	58	9.26098809076	7.15588998861	0.76373103548	coloc
ENSG00000278311	GGNBP2	17_36486677	NAFLD-S	Adipose - Subcutaneous	eQTL	ENSG00000278311.4	58	9.26098809076	39.3691043182	0.786134441361	coloc
ENSG00000278311	GGNBP2	17_36486677	NAFLD-S	Skeletal Muscle	eQTL	ENSG00000278311.4	58	9.26098809076	22.3896766703	0.650254240393	coloc
ENSG00000278311	GGNBP2	17_36486677	NAFLD-S	Pancreas	eQTL	ENSG00000278311.4	58	9.26098809076	12.534767	0.67407568312	coloc
ENSG00000278311	GGNBP2	17_36486677	NAFLD-S	Adipose - Visceral (Omentum)	sQTL	17.36545817.36554820.clu	58	9.26098809076	8.07621090861	0.771189161765	coloc
ENSG00000278311	GGNBP2	17_36486677	NAFLD-S	Adipose - Subcutaneous	sQTL	17.36545817.36554820.clu	58	9.26098809076	15.3631443766	0.854713811103	coloc
ENSG00000278311	GGNBP2	17_36486677	NAFLD-S	Adipose - Subcutaneous	sQTL	17.36545097.36545619.clu	58	9.26098809076	10.4374029554	0.834778733979	coloc
ENSG00000278376	ENSG00000278376	11_118525616	NAFLD-S	Skeletal Muscle	eQTL	ENSG00000278376.1	2538	7.33059106248	66.2772638378	0.0308312404025	none
ENSG00000278376	ENSG00000278376	11_118525616	NAFLD-S	Pancreas	eQTL	ENSG00000278376.1	2538	7.33059106248	44.1017441742	0.0307648783807	none
ENSG00000278376	ENSG00000278376	11_118434457	Pazoki_GGT	Adipose - Subcutaneous	eQTL	ENSG00000278376.1	2557	22.5528419687	61.6546984871	0.110714297844	none
ENSG00000278376	ENSG00000278376	11_118434457	Pazoki_GGT	Pancreas	eQTL	ENSG00000278376.1	2557	22.5528419687	44.1017441742	0.111270434533	none
ENSG00000278376	ENSG00000278376	11_118643907	Pazoki_ALP	Adipose - Visceral (Omentum)	eQTL	ENSG00000278376.1	2380	37.1366771399	43.1890864701	0.00881596277058	none
ENSG00000278376	ENSG00000278376	11_118643907	Pazoki_ALP	Pancreas	eQTL	ENSG00000278376.1	2380	37.1366771399	44.1017441742	0.00593790342282	none
ENSG00000278376	ENSG00000278376	11_118941850	Pazoki_GGT	Skeletal Muscle	eQTL	ENSG00000278376.1	2097	19.8239087409	66.2772638378	0.138902999481	none
ENSG00000278376	ENSG00000278376	11_118434457	Pazoki_GGT	Adipose - Visceral (Omentum)	eQTL	ENSG00000278376.1	2557	22.5528419687	43.1890864701	0.112006249956	none
ENSG00000278376	ENSG00000278376	11_118643907	Pazoki_ALP	Skeletal Muscle	eQTL	ENSG00000278376.1	2380	37.1366771399	66.2772638378	0.00787691481263	none
ENSG00000278376	ENSG00000278376	11_118525616	NAFLD-S	Adipose - Subcutaneous	eQTL	ENSG00000278376.1	2538	7.33059106248	61.6546984871	0.0306153878072	none
ENSG00000278376	ENSG00000278376	11_118643907	Pazoki_ALP	Adipose - Subcutaneous	eQTL	ENSG00000278376.1	2380	37.1366771399	61.6546984871	0.00609046197313	none
ENSG00000278376	ENSG00000278376	11_118434457	Pazoki_GGT	Skeletal Muscle	eQTL	ENSG00000278376.1	2557	22.5528419687	66.2772638378	0.112647666466	none
ENSG00000278376	ENSG00000278376	11_118525616	NAFLD-S	Adipose - Visceral (Omentum)	eQTL	ENSG00000278376.1	2538	7.33059106248	43.1890864701	0.0308361560889	none
ENSG00000278416	PMS2P2	7_75415552	Pazoki_ALT	Skeletal Muscle	eQTL	ENSG00000278416.1	1641	10.0705810743	58.1879829969	0.12650717099	none
ENSG00000278416	PMS2P2	7_75415552	Pazoki_ALT	Adipose - Visceral (Omentum)	eQTL	ENSG00000278416.1	1641	10.0705810743	58.0756636548	0.119758890689	none
ENSG00000278416	PMS2P2	7_75415552	Pazoki_ALT	Adipose - Subcutaneous	eQTL	ENSG00000278416.1	1641	10.0705810743	92.7815541673	0.115126562476	none
ENSG00000278416	PMS2P2	7_75149592	Pazoki_GGT	Liver	eQTL	ENSG00000278416.1	794	14.4559319556	35.3973962832	0.131539084346	none
ENSG00000278416	PMS2P2	7_75519484	NAFLD-S	Skeletal Muscle	eQTL	ENSG00000278416.1	1776	11.0529188566	58.1879829969	0.131030565306	none
ENSG00000278416	PMS2P2	7_75149592	Pazoki_GGT	Skeletal Muscle	eQTL	ENSG00000278416.1	794	14.4559319556	58.1879829969	0.131587435954	none
ENSG00000278416	PMS2P2	7_75415552	Pazoki_ALT	Liver	eQTL	ENSG00000278416.1	1641	10.0705810743	35.3973962832	0.126478089326	none
ENSG00000278416	PMS2P2	7_75149592	Pazoki_GGT	Adipose - Subcutaneous	eQTL	ENSG00000278416.1	794	14.4559319556	92.7815541673	0.115099197672	none
ENSG00000278416	PMS2P2	7_75519484	NAFLD-S	Liver	eQTL	ENSG00000278416.1	1776	11.0529188566	35.3973962832	0.130988495236	none
ENSG00000278416	PMS2P2	7_75519484	NAFLD-S	Adipose - Subcutaneous	eQTL	ENSG00000278416.1	1776	11.0529188566	92.7815541673	0.116221754195	none
ENSG00000278416	PMS2P2	7_75149592	Pazoki_GGT	Adipose - Visceral (Omentum)	eQTL	ENSG00000278416.1	794	14.4559319556	58.0756636548	0.121843461323	none
ENSG00000278416	PMS2P2	7_75519484	NAFLD-S	Adipose - Visceral (Omentum)	eQTL	ENSG00000278416.1	1776	11.0529188566	58.0756636548	0.122275252929	none
ENSG00000278535	DHRS11	17_36486677	NAFLD-S	Pancreas	eQTL	ENSG00000278535.4	58	9.26098809076	6.8686892665	0.695850256712	coloc
ENSG00000278535	DHRS11	17_36486677	NAFLD-S	Adipose - Visceral (Omentum)	eQTL	ENSG00000278535.4	58	9.26098809076	5.96022404477	0.128815261415	none
ENSG00000278535	DHRS11	17_36486677	NAFLD-S	Skeletal Muscle	sQTL	17.36599050.36599972.clu	58	9.26098809076	5.09802114462	0.69048095491	coloc
ENSG00000278535	DHRS11	17_36486677	NAFLD-S	Adipose - Subcutaneous	eQTL	ENSG00000278535.4	58	9.26098809076	9.79544705473	0.704319481976	coloc
ENSG00000278535	DHRS11	17_36486677	NAFLD-S	Skeletal Muscle	eQTL	ENSG00000278535.4	58	9.26098809076	23.0237643351	0.592595007878	coloc
ENSG00000278570	NR2E3	15_72040576	Pazoki_GGT	Adipose - Subcutaneous	eQTL	ENSG00000278570.4	1982	20.4436974992	5.70495489504	0.747892395578	coloc
ENSG00000278730	ENSG00000278730	17_67858691	Miao_NAFDL-S	Adipose - Visceral (Omentum)	eQTL	ENSG00000278730.1	2606	10.5528419687	9.22991895892	0.65761415518	coloc
ENSG00000278730	ENSG00000278730	17_67835900	Pazoki_ALT	Adipose - Subcutaneous	eQTL	ENSG00000278730.1	2637	17.6777807053	16.5826651032	0.624724338373	coloc
ENSG00000278730	ENSG00000278730	17_67858691	Pazoki_GGT	Adipose - Subcutaneous	eQTL	ENSG00000278730.1	2632	38.3279021421	16.5826651032	0.622949468177	coloc
ENSG00000278730	ENSG00000278730	17_67835900	ALT_UKB	Adipose - Visceral (Omentum)	eQTL	ENSG00000278730.1	2595	9.71973813347	9.22991895892	0.64441301771	coloc
ENSG00000278730	ENSG00000278730	17_67858691	Pazoki_GGT	Adipose - Visceral (Omentum)	eQTL	ENSG00000278730.1	2632	38.3279021421	9.22991895892	0.640577365977	coloc
ENSG00000278730	ENSG00000278730	17_67858691	Pazoki_GGT	Skeletal Muscle	eQTL	ENSG00000278730.1	2632	38.3279021421	35.3014255192	0.242465877855	none
ENSG00000278730	ENSG00000278730	17_67835900	ALT_UKB	Adipose - Subcutaneous	eQTL	ENSG00000278730.1	2595	9.71973813347	16.5826651032	0.628189888554	coloc
ENSG00000278730	ENSG00000278730	17_67858486	NAFLD-S	Adipose - Visceral (Omentum)	eQTL	ENSG00000278730.1	2588	16.1924264148	9.22991895892	0.643188782433	coloc
ENSG00000278730	ENSG00000278730	17_67858486	NAFLD-S	Skeletal Muscle	eQTL	ENSG00000278730.1	2588	16.1924264148	35.3014255192	0.241905067491	none
ENSG00000278730	ENSG00000278730	17_67858691	Miao_NAFDL-S	Skeletal Muscle	eQTL	ENSG00000278730.1	2606	10.5528419687	35.3014255192	0.243774660473	none
ENSG00000278730	ENSG00000278730	17_67835900	Pazoki_ALT	Adipose - Visceral (Omentum)	eQTL	ENSG00000278730.1	2637	17.6777807053	9.22991895892	0.642869622873	coloc
ENSG00000278730	ENSG00000278730	17_67858486	NAFLD-S	Adipose - Subcutaneous	eQTL	ENSG00000278730.1	2588	16.1924264148	16.5826651032	0.626366559113	coloc
ENSG00000278730	ENSG00000278730	17_67858691	Miao_NAFDL-S	Adipose - Subcutaneous	eQTL	ENSG00000278730.1	2606	10.5528419687	16.5826651032	0.644497386852	coloc
ENSG00000278740	ENSG00000278740	17_67835900	ALT_UKB	Adipose - Subcutaneous	eQTL	ENSG00000278740.1	2595	9.71973813347	51.6048918483	0.0211049647396	none
ENSG00000278740	ENSG00000278740	17_67858691	Pazoki_GGT	Adipose - Subcutaneous	eQTL	ENSG00000278740.1	2632	38.3279021421	51.6048918483	0.0215636414272	none
ENSG00000278740	ENSG00000278740	17_67835900	Pazoki_ALT	Adipose - Subcutaneous	eQTL	ENSG00000278740.1	2637	17.6777807053	51.6048918483	0.0213764082201	none
ENSG00000278740	ENSG00000278740	17_67858486	NAFLD-S	Adipose - Subcutaneous	eQTL	ENSG00000278740.1	2588	16.1924264148	51.6048918483	0.0212471144581	none
ENSG00000278740	ENSG00000278740	17_67858691	Pazoki_GGT	Adipose - Visceral (Omentum)	eQTL	ENSG00000278740.1	2632	38.3279021421	32.1983360238	0.051171877022	none
ENSG00000278740	ENSG00000278740	17_67858486	NAFLD-S	Adipose - Visceral (Omentum)	eQTL	ENSG00000278740.1	2588	16.1924264148	32.1983360238	0.0512573737356	none
ENSG00000278740	ENSG00000278740	17_67858691	Miao_NAFDL-S	Skeletal Muscle	eQTL	ENSG00000278740.1	2606	10.5528419687	13.0784489155	0.15615118429	none
ENSG00000278740	ENSG00000278740	17_67835900	Pazoki_ALT	Adipose - Visceral (Omentum)	eQTL	ENSG00000278740.1	2637	17.6777807053	32.1983360238	0.0508144912232	none
ENSG00000278740	ENSG00000278740	17_67858691	Miao_NAFDL-S	Adipose - Subcutaneous	eQTL	ENSG00000278740.1	2606	10.5528419687	51.6048918483	0.0208929642526	none
ENSG00000278740	ENSG00000278740	17_67858691	Miao_NAFDL-S	Adipose - Visceral (Omentum)	eQTL	ENSG00000278740.1	2606	10.5528419687	32.1983360238	0.0523575217587	none
ENSG00000278740	ENSG00000278740	17_67835900	ALT_UKB	Adipose - Visceral (Omentum)	eQTL	ENSG00000278740.1	2595	9.71973813347	32.1983360238	0.0511575681545	none
ENSG00000278740	ENSG00000278740	17_67858691	Pazoki_GGT	Skeletal Muscle	eQTL	ENSG00000278740.1	2632	38.3279021421	13.0784489155	0.154719312983	none
ENSG00000278740	ENSG00000278740	17_67858486	NAFLD-S	Skeletal Muscle	eQTL	ENSG00000278740.1	2588	16.1924264148	13.0784489155	0.157419455111	none
ENSG00000278765	ENSG00000278765	17_48046570	Pazoki_ALP	Adipose - Visceral (Omentum)	eQTL	ENSG00000278765.1	2451	7.43179827593	6.78036831374	0.317657530451	none
ENSG00000278765	ENSG00000278765	17_48046570	Pazoki_ALP	Skeletal Muscle	eQTL	ENSG00000278765.1	2451	7.43179827593	8.68017970305	0.54709536629	coloc
ENSG00000278765	ENSG00000278765	17_48046570	Pazoki_ALP	Adipose - Subcutaneous	eQTL	ENSG00000278765.1	2451	7.43179827593	24.0504522224	0.333278741008	none
ENSG00000278769	ENSG00000278769	15_42986528	Pazoki_ALP	Adipose - Subcutaneous	eQTL	ENSG00000278769.1	1261	32.585026652	20.8290980713	3.80700133621e-05	none
ENSG00000278769	ENSG00000278769	15_42986528	Pazoki_ALP	Adipose - Visceral (Omentum)	eQTL	ENSG00000278769.1	1261	32.585026652	17.0777248873	0.000361428996152	none
ENSG00000278769	ENSG00000278769	15_43068311	Pazoki_GGT	Adipose - Visceral (Omentum)	eQTL	ENSG00000278769.1	1232	20.8538719643	17.0777248873	0.000321872575864	none
ENSG00000278769	ENSG00000278769	15_43068311	Pazoki_GGT	Adipose - Subcutaneous	eQTL	ENSG00000278769.1	1232	20.8538719643	20.8290980713	4.79666719547e-05	none
ENSG00000278922	ENSG00000278922	16_30644377	Pazoki_ALP	Skeletal Muscle	eQTL	ENSG00000278922.1	950	17.6777807053	18.3850880893	0.1450423185	none
ENSG00000278922	ENSG00000278922	16_30535167	Pazoki_GGT	Skeletal Muscle	eQTL	ENSG00000278922.1	914	27.468521083	18.3850880893	0.988868051126	coloc
ENSG00000278922	ENSG00000278922	16_31042719	NAFLD-S	Skeletal Muscle	eQTL	ENSG00000278922.1	1173	11.5181046799	13.0614720534	0.0859730774038	none
ENSG00000278922	ENSG00000278922	16_31132672	Pazoki_GGT	Skeletal Muscle	eQTL	ENSG00000278922.1	1110	14.920818754	10.607676422	0.172845040547	none
ENSG00000278922	ENSG00000278922	16_30535167	Pazoki_GGT	Adipose - Visceral (Omentum)	eQTL	ENSG00000278922.1	914	27.468521083	5.64733863661	0.18206127001	none
ENSG00000278962	ENSG00000278962	2_112260915	Pazoki_ALP	Adipose - Subcutaneous	eQTL	ENSG00000278962.1	2226	8.38721614328	21.4297140413	0.0968959792241	none
ENSG00000278970	HEIH	5_181234980	Pazoki_ALP	Skeletal Muscle	eQTL	ENSG00000278970.1	2003	9.88605664769	31.6970512552	0.00982042249988	none
ENSG00000278970	HEIH	5_180791668	Pazoki_GGT	Adipose - Subcutaneous	eQTL	ENSG00000278970.1	3820	11.2291479884	66.0345059842	0.0157126840828	none
ENSG00000279041	ENSG00000279041	8_30579335	Pazoki_GGT	Adipose - Subcutaneous	eQTL	ENSG00000279041.1	2355	16.0132282657	7.04356524175	0.0639191099839	none
ENSG00000279041	ENSG00000279041	8_30579335	Pazoki_GGT	Adipose - Visceral (Omentum)	eQTL	ENSG00000279041.1	2355	16.0132282657	9.74328043436	0.0237422172472	none
ENSG00000279048	ENSG00000279048	7_17955352	Pazoki_ALP	Adipose - Subcutaneous	eQTL	ENSG00000279048.1	3175	7.35654732351	10.0064309077	0.565993673026	coloc
ENSG00000279048	ENSG00000279048	7_17955352	Pazoki_ALP	Pancreas	eQTL	ENSG00000279048.1	3175	7.35654732351	7.94334320898	0.649274588911	coloc
ENSG00000279058	AGAP14P	10_45478568	Pazoki_GGT	Adipose - Visceral (Omentum)	eQTL	ENSG00000279058.2	1355	9.61978875829	113.412073004	0.00151886603276	none
ENSG00000279058	AGAP14P	10_45478568	Pazoki_GGT	Pancreas	eQTL	ENSG00000279058.2	1355	9.61978875829	54.1987300575	0.00151886603276	none
ENSG00000279058	AGAP14P	10_45619275	Pazoki_ALT	Skeletal Muscle	eQTL	ENSG00000279058.2	1392	8.30980391997	121.492189173	0.00809654134931	none
ENSG00000279058	AGAP14P	10_45478568	Pazoki_GGT	Adipose - Subcutaneous	eQTL	ENSG00000279058.2	1355	9.61978875829	137.606271397	0.00151886603276	none
ENSG00000279058	AGAP14P	10_45706981	Pazoki_ALP	Adipose - Subcutaneous	eQTL	ENSG00000279058.2	1506	19.920818754	137.606271397	0.000924894950572	none
ENSG00000279058	AGAP14P	10_45619275	Pazoki_ALT	Adipose - Subcutaneous	eQTL	ENSG00000279058.2	1392	8.30980391997	137.606271397	0.00809654134931	none
ENSG00000279058	AGAP14P	10_45706981	Pazoki_ALP	Adipose - Visceral (Omentum)	eQTL	ENSG00000279058.2	1506	19.920818754	113.412073004	0.000924894950572	none
ENSG00000279058	AGAP14P	10_45478568	Pazoki_GGT	Skeletal Muscle	eQTL	ENSG00000279058.2	1355	9.61978875829	121.492189173	0.00151886603276	none
ENSG00000279058	AGAP14P	10_45706981	Pazoki_ALP	Skeletal Muscle	eQTL	ENSG00000279058.2	1506	19.920818754	121.492189173	0.000924894950572	none
ENSG00000279058	AGAP14P	10_45619275	Pazoki_ALT	Adipose - Visceral (Omentum)	eQTL	ENSG00000279058.2	1392	8.30980391997	113.412073004	0.00809654134931	none
ENSG00000279088	ENSG00000279088	10_73816608	Pazoki_ALT	Skeletal Muscle	eQTL	ENSG00000279088.1	1651	9.16115090926	11.3818333849	0.602343066822	coloc
ENSG00000279088	ENSG00000279088	10_73816608	Pazoki_ALT	Adipose - Subcutaneous	eQTL	ENSG00000279088.1	1651	9.16115090926	27.7658871309	0.653469342327	coloc
ENSG00000279088	ENSG00000279088	10_73838341	Pazoki_GGT	Adipose - Subcutaneous	eQTL	ENSG00000279088.1	1621	12.1426675036	27.7658871309	0.872292395281	coloc
ENSG00000279088	ENSG00000279088	10_73838341	Pazoki_GGT	Skeletal Muscle	eQTL	ENSG00000279088.1	1621	12.1426675036	11.3818333849	0.802627997243	coloc
ENSG00000279108	ENSG00000279108	19_40847202	ALT_UKB	Skeletal Muscle	eQTL	ENSG00000279108.1	2873	12.3505930894	17.1301205181	0.598813369861	coloc
ENSG00000279108	ENSG00000279108	19_40847202	Pazoki_ALT	Adipose - Subcutaneous	eQTL	ENSG00000279108.1	2973	14.8538719643	28.952270005	0.67798465348	coloc
ENSG00000279108	ENSG00000279108	19_40847202	Pazoki_ALT	Skeletal Muscle	eQTL	ENSG00000279108.1	2973	14.8538719643	17.1301205181	0.641939161747	coloc
ENSG00000279108	ENSG00000279108	19_40847202	ALT_UKB	Adipose - Visceral (Omentum)	eQTL	ENSG00000279108.1	2873	12.3505930894	12.306047844	0.614503593065	coloc
ENSG00000279108	ENSG00000279108	19_40847202	ALT_UKB	Adipose - Subcutaneous	eQTL	ENSG00000279108.1	2873	12.3505930894	28.952270005	0.614166486401	coloc
ENSG00000279108	ENSG00000279108	19_40847202	Pazoki_ALP	Adipose - Visceral (Omentum)	eQTL	ENSG00000279108.1	2973	107.795880017	12.306047844	0.675101216642	coloc
ENSG00000279108	ENSG00000279108	19_40847202	Pazoki_ALP	Skeletal Muscle	eQTL	ENSG00000279108.1	2973	107.795880017	17.1301205181	0.644698261205	coloc
ENSG00000279108	ENSG00000279108	19_40847202	Pazoki_ALP	Adipose - Subcutaneous	eQTL	ENSG00000279108.1	2973	107.795880017	28.952270005	0.680895882279	coloc
ENSG00000279108	ENSG00000279108	19_40847202	Pazoki_ALT	Adipose - Visceral (Omentum)	eQTL	ENSG00000279108.1	2973	14.8538719643	12.306047844	0.672209933554	coloc
ENSG00000279204	ENSG00000279204	5_159086538	Pazoki_ALP	Adipose - Visceral (Omentum)	eQTL	ENSG00000279204.1	2254	15.8239087409	7.16427209717	0.141521462612	none
ENSG00000279204	ENSG00000279204	5_159086538	Pazoki_ALP	Adipose - Subcutaneous	eQTL	ENSG00000279204.1	2254	15.8239087409	11.4394048004	0.0686327432938	none
ENSG00000279253	ENSG00000279253	20_35178397	Pazoki_ALP	Adipose - Visceral (Omentum)	eQTL	ENSG00000279253.1	1972	16.0409586077	6.65683034842	0.361470130563	coloc
ENSG00000279254	ENSG00000279254	2_46477399	Pazoki_ALT	Skeletal Muscle	eQTL	ENSG00000279254.1	3721	7.56863623584	41.9254127698	0.063236048718	none
ENSG00000279254	ENSG00000279254	2_46477399	Pazoki_ALT	Adipose - Visceral (Omentum)	eQTL	ENSG00000279254.1	3721	7.56863623584	31.5503085897	0.0631990163314	none
ENSG00000279254	ENSG00000279254	2_46477399	Pazoki_ALT	Adipose - Subcutaneous	eQTL	ENSG00000279254.1	3721	7.56863623584	59.7964051005	0.0628609574094	none
ENSG00000279265	ENSG00000279265	7_127375029	Pazoki_ALP	Adipose - Visceral (Omentum)	eQTL	ENSG00000279265.1	2381	51.8860566477	7.80943806352	0.00207852763449	none
ENSG00000279267	ENSG00000279267	2_113965225	Pazoki_GGT	Adipose - Subcutaneous	eQTL	ENSG00000279267.1	2302	7.88605664769	57.3405552917	0.100246953482	none
ENSG00000279267	ENSG00000279267	2_113909621	ALT_UKB	Skeletal Muscle	eQTL	ENSG00000279267.1	2175	7.87231544913	67.6569977813	0.0295102500678	none
ENSG00000279267	ENSG00000279267	2_113965225	Pazoki_GGT	Adipose - Visceral (Omentum)	eQTL	ENSG00000279267.1	2302	7.88605664769	53.7042281941	0.0885870130669	none
ENSG00000279267	ENSG00000279267	2_113965225	Pazoki_GGT	Skeletal Muscle	eQTL	ENSG00000279267.1	2302	7.88605664769	70.6550968575	0.0857245010685	none
ENSG00000279267	ENSG00000279267	2_113909621	ALT_UKB	Adipose - Visceral (Omentum)	eQTL	ENSG00000279267.1	2175	7.87231544913	53.2270030281	0.0240819458357	none
ENSG00000279267	ENSG00000279267	2_113909621	ALT_UKB	Adipose - Subcutaneous	eQTL	ENSG00000279267.1	2175	7.87231544913	57.3405552917	0.0240819458357	none
ENSG00000279344	ENSG00000279344	16_53422749	Pazoki_ALP	Adipose - Subcutaneous	eQTL	ENSG00000279344.1	2634	14.3872161433	150	0.892146607655	coloc
ENSG00000279344	ENSG00000279344	16_53422749	Pazoki_ALP	Pancreas	eQTL	ENSG00000279344.1	2634	14.3872161433	38.1440224747	0.886981368156	coloc
ENSG00000279344	ENSG00000279344	16_53422749	Pazoki_ALP	Skeletal Muscle	eQTL	ENSG00000279344.1	2634	14.3872161433	42.805489334	0.891243371879	coloc
ENSG00000279344	ENSG00000279344	16_53422749	Pazoki_ALP	Liver	eQTL	ENSG00000279344.1	2634	14.3872161433	6.64373205784	0.773011023215	coloc
ENSG00000279344	ENSG00000279344	16_53422749	Pazoki_ALP	Adipose - Visceral (Omentum)	eQTL	ENSG00000279344.1	2634	14.3872161433	43.5650499872	0.888729986316	coloc
ENSG00000279365	ENSG00000279365	21_36461453	Pazoki_ALP	Skeletal Muscle	eQTL	ENSG00000279365.1	3544	15.1426675036	16.6116638769	0.285502793609	none
ENSG00000279481	ENSG00000279481	4_145866089	Pazoki_GGT	Adipose - Subcutaneous	eQTL	ENSG00000279481.1	2472	150	8.48753788139	0.150203335458	none
ENSG00000279519	ENSG00000279519	2_36863754	Pazoki_GGT	Adipose - Subcutaneous	eQTL	ENSG00000279519.1	3320	8.95860731484	10.2576336571	0.516237006389	coloc
ENSG00000279519	ENSG00000279519	2_36863754	Pazoki_GGT	Adipose - Visceral (Omentum)	eQTL	ENSG00000279519.1	3320	8.95860731484	6.74536417605	0.390284416343	coloc
ENSG00000279522	ENSG00000279522	5_112651848	MRI_ML	Adipose - Visceral (Omentum)	eQTL	ENSG00000279522.1	3405	5.45593195565	10.6592110206	0.0485263341856	none
ENSG00000279522	ENSG00000279522	5_112651848	MRI_ML	Adipose - Subcutaneous	eQTL	ENSG00000279522.1	3405	5.45593195565	41.1759875332	0.0546858105625	none
ENSG00000279662	ENSG00000279662	16_10524457	Pazoki_GGT	Adipose - Visceral (Omentum)	eQTL	ENSG00000279662.1	4079	7.49485002168	10.819390586	0.0693030268151	none
ENSG00000279662	ENSG00000279662	16_10524457	Pazoki_GGT	Adipose - Subcutaneous	eQTL	ENSG00000279662.1	4079	7.49485002168	11.1117465963	0.0675873760004	none
ENSG00000279672	ENSG00000279672	11_823586	MRI_ML	Adipose - Subcutaneous	eQTL	ENSG00000279672.1	3465	5.56863623584	150	0.0274652107102	none
ENSG00000279672	ENSG00000279672	11_823586	MRI_ML	Pancreas	eQTL	ENSG00000279672.1	3465	5.56863623584	150	0.0274652107102	none
ENSG00000279672	ENSG00000279672	11_823586	MRI_ML	Liver	eQTL	ENSG00000279672.1	3465	5.56863623584	59.5024427883	0.027459526669	none
ENSG00000279672	ENSG00000279672	11_823586	MRI_ML	Skeletal Muscle	eQTL	ENSG00000279672.1	3465	5.56863623584	150	0.0274652107102	none
ENSG00000279672	ENSG00000279672	11_1018374	Pazoki_GGT	Liver	eQTL	ENSG00000279672.1	3557	9.34678748622	59.5024427883	0.00781921128642	none
ENSG00000279672	ENSG00000279672	11_1018374	Pazoki_GGT	Adipose - Subcutaneous	eQTL	ENSG00000279672.1	3557	9.34678748622	150	0.00782005844014	none
ENSG00000279672	ENSG00000279672	11_823586	MRI_ML	Adipose - Visceral (Omentum)	eQTL	ENSG00000279672.1	3465	5.56863623584	150	0.0274652107102	none
ENSG00000279685	MAPT-IT1	17_46039477	Pazoki_ALP	Liver	eQTL	ENSG00000279685.2	2843	20.4948500217	12.021367014	0.664677110044	coloc
ENSG00000279685	MAPT-IT1	17_46613058	Pazoki_ALP	Liver	eQTL	ENSG00000279685.2	670	19.0506099934	11.2428105526	0.652122248721	coloc
ENSG00000279690	ENSG00000279690	21_32436212	Pazoki_GGT	Pancreas	eQTL	ENSG00000279690.1	2671	8.7447274949	11.4733400379	0.125764344723	none
ENSG00000279722	ENSG00000279722	16_53422749	Pazoki_ALP	Skeletal Muscle	eQTL	ENSG00000279722.1	2634	14.3872161433	41.5657085106	0.19983032194	none
ENSG00000279722	ENSG00000279722	16_53422749	Pazoki_ALP	Adipose - Subcutaneous	eQTL	ENSG00000279722.1	2634	14.3872161433	35.4406940124	0.189784799487	none
ENSG00000279722	ENSG00000279722	16_53422749	Pazoki_ALP	Adipose - Visceral (Omentum)	eQTL	ENSG00000279722.1	2634	14.3872161433	22.878890866	0.18943321467	none
ENSG00000279759	ENSG00000279759	19_40214172	Pazoki_ALP	Skeletal Muscle	eQTL	ENSG00000279759.1	2538	24.0757207139	8.41038980009	0.0013393952712	none
ENSG00000279873	LINC01126	2_43237679	Pazoki_GGT	Adipose - Visceral (Omentum)	eQTL	ENSG00000279873.2	3137	10.7447274949	6.21629799622	0.347721775183	none
ENSG00000280010	ENSG00000280010	11_58189093	Pazoki_ALT	Pancreas	eQTL	ENSG00000280010.1	2611	7.92081875395	5.4500921341	0.211238722371	none
ENSG00000280010	ENSG00000280010	11_58599088	Pazoki_GGT	Adipose - Subcutaneous	eQTL	ENSG00000280010.1	3070	22.4436974992	11.67566509	0.0585060779598	none
ENSG00000280010	ENSG00000280010	11_58599088	Pazoki_GGT	Skeletal Muscle	eQTL	ENSG00000280010.1	3070	22.4436974992	41.8996041991	0.0649743348067	none
ENSG00000280022	ENSG00000280022	17_45496053	Pazoki_ALP	Skeletal Muscle	eQTL	ENSG00000280022.1	3057	17.6020599913	150	0.755180362779	coloc
ENSG00000280022	ENSG00000280022	17_45496053	Pazoki_ALP	Liver	eQTL	ENSG00000280022.1	3056	17.6020599913	64.6992158723	0.9671432385	coloc
ENSG00000280022	ENSG00000280022	17_46039477	Pazoki_ALP	Adipose - Visceral (Omentum)	eQTL	ENSG00000280022.1	2843	20.4948500217	80.8940965479	0.607248257294	coloc
ENSG00000280022	ENSG00000280022	17_46039477	Pazoki_ALP	Liver	eQTL	ENSG00000280022.1	2843	20.4948500217	64.6992158723	0.641840484557	coloc
ENSG00000280022	ENSG00000280022	17_45496053	Pazoki_ALP	Pancreas	eQTL	ENSG00000280022.1	3057	17.6020599913	54.656632225	0.985286325384	coloc
ENSG00000280022	ENSG00000280022	17_46039477	Pazoki_ALP	Adipose - Subcutaneous	eQTL	ENSG00000280022.1	2843	20.4948500217	130.283576155	0.691344046732	coloc
ENSG00000280022	ENSG00000280022	17_46039477	Pazoki_ALP	Pancreas	eQTL	ENSG00000280022.1	2843	20.4948500217	55.94220722	0.618155567561	coloc
ENSG00000280022	ENSG00000280022	17_45496053	Pazoki_ALP	Adipose - Visceral (Omentum)	eQTL	ENSG00000280022.1	3057	17.6020599913	80.8940965479	0.977394993943	coloc
ENSG00000280022	ENSG00000280022	17_46039477	Pazoki_ALP	Skeletal Muscle	eQTL	ENSG00000280022.1	2843	20.4948500217	150	0.535873891526	coloc
ENSG00000280069	ENSG00000280069	17_30545706	Pazoki_GGT	Adipose - Visceral (Omentum)	eQTL	ENSG00000280069.1	1708	9.88605664769	9.08119825084	0.11236588887	none
ENSG00000280069	ENSG00000280069	17_30545706	Pazoki_GGT	Adipose - Subcutaneous	eQTL	ENSG00000280069.1	1708	9.88605664769	12.4872028072	0.114684337301	none
ENSG00000280083	ENSG00000280083	2_191262001	Pazoki_ALP	Adipose - Subcutaneous	eQTL	ENSG00000280083.1	2189	21.3372421683	41.6839290384	0.956670121648	coloc
ENSG00000280083	ENSG00000280083	2_191262001	Pazoki_ALP	Skeletal Muscle	eQTL	ENSG00000280083.1	2189	21.3372421683	13.9044775132	0.95261994099	coloc
ENSG00000280083	ENSG00000280083	2_191262001	Pazoki_ALP	Adipose - Visceral (Omentum)	eQTL	ENSG00000280083.1	2189	21.3372421683	27.8482784321	0.956450424236	coloc
ENSG00000280083	ENSG00000280083	2_191262001	Pazoki_ALP	Pancreas	eQTL	ENSG00000280083.1	2189	21.3372421683	10.8007995868	0.904574966649	coloc
ENSG00000280083	ENSG00000280083	2_191247324	Pazoki_GGT	Adipose - Visceral (Omentum)	eQTL	ENSG00000280083.1	2173	86.3467874862	27.8482784321	0.984050460053	coloc
ENSG00000280083	ENSG00000280083	2_191247324	Pazoki_GGT	Skeletal Muscle	eQTL	ENSG00000280083.1	2173	86.3467874862	13.9044775132	0.957884408819	coloc
ENSG00000280083	ENSG00000280083	2_191247324	Pazoki_GGT	Pancreas	eQTL	ENSG00000280083.1	2173	86.3467874862	10.8007995868	0.913858712951	coloc
ENSG00000280083	ENSG00000280083	2_191247324	Pazoki_GGT	Adipose - Subcutaneous	eQTL	ENSG00000280083.1	2173	86.3467874862	41.6839290384	0.957333438039	coloc
ENSG00000280114	ENSG00000280114	1_16703982	Pazoki_GGT	Pancreas	eQTL	ENSG00000280114.1	2075	150	30.5468519967	0.0100863197736	none
ENSG00000280143	ENSG00000280143	11_116778201	Miao_NAFDL-S	Skeletal Muscle	eQTL	ENSG00000280143.1	3555	33.1804560645	67.1958523449	0.0331260020042	none
ENSG00000280143	ENSG00000280143	11_116815572	Pazoki_ALP	Liver	eQTL	ENSG00000280143.1	3528	8.55284196866	15.6844675028	0.364728048197	coloc
ENSG00000280143	ENSG00000280143	11_116815572	Pazoki_ALP	Adipose - Subcutaneous	eQTL	ENSG00000280143.1	3528	8.55284196866	87.2747620336	0.353195454834	coloc
ENSG00000280143	ENSG00000280143	11_116778201	Miao_NAFDL-S	Liver	eQTL	ENSG00000280143.1	3555	33.1804560645	15.6844675028	0.0356645796198	none
ENSG00000280143	ENSG00000280143	11_116815572	Pazoki_ALP	Adipose - Visceral (Omentum)	eQTL	ENSG00000280143.1	3528	8.55284196866	94.3009199072	0.379548309343	coloc
ENSG00000280143	ENSG00000280143	11_116815572	Pazoki_ALP	Skeletal Muscle	eQTL	ENSG00000280143.1	3528	8.55284196866	67.1958523449	0.361076966234	coloc
ENSG00000280143	ENSG00000280143	11_116815572	Pazoki_ALP	Pancreas	eQTL	ENSG00000280143.1	3528	8.55284196866	31.4490163461	0.379439309924	coloc
ENSG00000280143	ENSG00000280143	11_116778201	Miao_NAFDL-S	Adipose - Subcutaneous	eQTL	ENSG00000280143.1	3555	33.1804560645	87.2747620336	0.0321815373919	none
ENSG00000280143	ENSG00000280143	11_116778201	NAFLD-S	Skeletal Muscle	eQTL	ENSG00000280143.1	3565	58.7996694349	67.1958523449	0.0331260020042	none
ENSG00000280143	ENSG00000280143	11_116778201	NAFLD-S	Adipose - Visceral (Omentum)	eQTL	ENSG00000280143.1	3565	58.7996694349	94.3009199072	0.0337316032557	none
ENSG00000280143	ENSG00000280143	11_116778201	Miao_NAFDL-S	Adipose - Visceral (Omentum)	eQTL	ENSG00000280143.1	3555	33.1804560645	94.3009199072	0.0337316032557	none
ENSG00000280143	ENSG00000280143	11_116778201	NAFLD-S	Adipose - Subcutaneous	eQTL	ENSG00000280143.1	3565	58.7996694349	87.2747620336	0.0321815373919	none
ENSG00000280143	ENSG00000280143	11_116778201	NAFLD-S	Liver	eQTL	ENSG00000280143.1	3565	58.7996694349	15.6844675028	0.0356645796198	none
ENSG00000280160	ENSG00000280160	16_31042719	NAFLD-S	Liver	eQTL	ENSG00000280160.1	1239	11.5181046799	21.6023602066	0.914779554778	coloc
ENSG00000280160	ENSG00000280160	16_31132672	Pazoki_GGT	Liver	eQTL	ENSG00000280160.1	1432	14.920818754	21.6023602066	0.178854337183	none
ENSG00000280161	ENSG00000280161	5_180791668	Pazoki_GGT	Pancreas	eQTL	ENSG00000280161.1	3820	11.2291479884	8.54330530457	0.030067249612	none
ENSG00000280161	ENSG00000280161	5_180791668	Pazoki_GGT	Adipose - Subcutaneous	eQTL	ENSG00000280161.1	3820	11.2291479884	18.8136420565	0.0289089297551	none
ENSG00000280161	ENSG00000280161	5_180791668	Pazoki_GGT	Skeletal Muscle	eQTL	ENSG00000280161.1	3820	11.2291479884	10.6570558224	0.0347564774054	none
ENSG00000280161	ENSG00000280161	5_180791668	Pazoki_GGT	Adipose - Visceral (Omentum)	eQTL	ENSG00000280161.1	3820	11.2291479884	11.7367978474	0.0360751100019	none
ENSG00000280213	UCKL1-AS1	20_63961550	Pazoki_ALP	Adipose - Subcutaneous	eQTL	ENSG00000280213.1	2702	13.7958800173	8.89518781449	0.0388074826317	none
ENSG00000280239	ENSG00000280239	19_4342850	cALT	Skeletal Muscle	eQTL	ENSG00000280239.1	2461	8.4553119777	16.3373929847	0.0377309321524	none
ENSG00000280239	ENSG00000280239	19_4347576	Pazoki_ALP	Adipose - Subcutaneous	eQTL	ENSG00000280239.1	3250	13.0315170514	19.4299184989	0.00921227693056	none
ENSG00000280239	ENSG00000280239	19_4342850	cALT	Adipose - Visceral (Omentum)	eQTL	ENSG00000280239.1	2461	8.4553119777	21.1003305904	0.0170096152034	none
ENSG00000280239	ENSG00000280239	19_4342850	cALT	Adipose - Subcutaneous	eQTL	ENSG00000280239.1	2461	8.4553119777	19.4299184989	0.0378750274276	none
ENSG00000280239	ENSG00000280239	19_4347576	Pazoki_ALP	Adipose - Visceral (Omentum)	eQTL	ENSG00000280239.1	3250	13.0315170514	21.1003305904	0.00995633130355	none
ENSG00000280239	ENSG00000280239	19_4347576	Pazoki_ALP	Skeletal Muscle	eQTL	ENSG00000280239.1	3250	13.0315170514	16.4256419637	0.00927773296895	none
ENSG00000280294	ENSG00000280294	8_10713981	cALT	Adipose - Subcutaneous	eQTL	ENSG00000280294.1	3371	8.66594855965	5.63452843131	0.377190973188	coloc
ENSG00000280294	ENSG00000280294	8_10790313	Pazoki_ALP	Adipose - Subcutaneous	eQTL	ENSG00000280294.1	3840	81.721246399	6.13407470192	0.511514665801	coloc
ENSG00000280294	ENSG00000280294	8_10713981	Pazoki_ALT	Adipose - Subcutaneous	eQTL	ENSG00000280294.1	3986	26.468521083	6.13407470192	0.389886468051	coloc
ENSG00000280294	ENSG00000280294	8_10715021	ALT_UKB	Adipose - Subcutaneous	eQTL	ENSG00000280294.1	3937	15.7586054494	6.13407470192	0.466798929542	coloc
ENSG00000280294	ENSG00000280294	8_10713981	Pazoki_GGT	Adipose - Subcutaneous	eQTL	ENSG00000280294.1	3986	22.6777807053	6.13407470192	0.396933922175	coloc
ENSG00000280670	CCDC163	1_45573405	Pazoki_GGT	Adipose - Subcutaneous	eQTL	ENSG00000280670.2	1842	18.7958800173	150	0.0524988921699	none
ENSG00000280670	CCDC163	1_45573405	Pazoki_GGT	Adipose - Visceral (Omentum)	eQTL	ENSG00000280670.2	1842	18.7958800173	150	0.0524799051347	none
ENSG00000280670	CCDC163	1_46127372	Pazoki_GGT	Adipose - Subcutaneous	eQTL	ENSG00000280670.2	1731	15.0705810743	93.1828656145	0.116692707116	none
ENSG00000280670	CCDC163	1_46127372	Pazoki_GGT	Liver	eQTL	ENSG00000280670.2	1731	15.0705810743	22.9107639433	0.115608862351	none
ENSG00000280670	CCDC163	1_46127372	Pazoki_GGT	Pancreas	sQTL	1.45495166.45496556.clu	1731	15.0705810743	9.91288486183	0.114959998275	none
ENSG00000280670	CCDC163	1_45573405	Pazoki_GGT	Pancreas	sQTL	1.45496623.45499345.clu	1842	18.7958800173	8.23098977162	0.0556087443481	none
ENSG00000280670	CCDC163	1_45573405	Pazoki_GGT	Pancreas	eQTL	ENSG00000280670.2	1842	18.7958800173	150	0.0525610322215	none
ENSG00000280670	CCDC163	1_46127372	Pazoki_GGT	Pancreas	eQTL	ENSG00000280670.2	1731	15.0705810743	41.2061282875	0.11623345982	none
ENSG00000280670	CCDC163	1_45573405	Pazoki_GGT	Adipose - Subcutaneous	sQTL	1.45497383.45499345.clu	1842	18.7958800173	10.4300486212	0.0513160712547	none
ENSG00000280670	CCDC163	1_46127372	Pazoki_GGT	Adipose - Subcutaneous	sQTL	1.45497383.45499345.clu	1731	15.0705810743	7.17407310151	0.108109288374	none
ENSG00000280670	CCDC163	1_45573405	Pazoki_GGT	Liver	eQTL	ENSG00000280670.2	1842	18.7958800173	79.9201266614	0.0525082890182	none
ENSG00000280670	CCDC163	1_46127372	Pazoki_GGT	Adipose - Visceral (Omentum)	eQTL	ENSG00000280670.2	1731	15.0705810743	45.3920552282	0.116416174596	none
ENSG00000280670	CCDC163	1_46127372	Pazoki_GGT	Skeletal Muscle	eQTL	ENSG00000280670.2	1731	15.0705810743	103.756496433	0.117091625888	none
ENSG00000280670	CCDC163	1_45573405	Pazoki_GGT	Skeletal Muscle	eQTL	ENSG00000280670.2	1842	18.7958800173	150	0.0525019745591	none
ENSG00000280670	CCDC163	1_45573405	Pazoki_GGT	Pancreas	sQTL	1.45495166.45496556.clu	1842	18.7958800173	15.1302287487	0.0530431351862	none
ENSG00000280828	ENSG00000280828	7_128933913	Pazoki_ALP	Adipose - Visceral (Omentum)	sQTL	7.128592017.128615860.clu	2927	13.1870866434	150	0.00231039342876	none
ENSG00000280828	ENSG00000280828	7_128929972	Pazoki_GGT	Skeletal Muscle	sQTL	7.128592017.128615860.clu	2938	8.48148606012	150	0.00251593360557	none
ENSG00000280828	ENSG00000280828	7_128933913	Pazoki_ALP	Adipose - Subcutaneous	sQTL	7.128608213.128609487.clu	2927	13.1870866434	150	0.00230993135008	none
ENSG00000280828	ENSG00000280828	7_128933913	Pazoki_ALP	Adipose - Subcutaneous	sQTL	7.128592017.128615860.clu	2927	13.1870866434	150	0.00231039342876	none
ENSG00000280828	ENSG00000280828	7_128929972	Pazoki_GGT	Adipose - Subcutaneous	sQTL	7.128592017.128615860.clu	2938	8.48148606012	150	0.00251618522409	none
ENSG00000280828	ENSG00000280828	7_128933913	Pazoki_ALP	Pancreas	sQTL	7.128608213.128609487.clu	2927	13.1870866434	88.4994768888	0.00205893137161	none
ENSG00000280828	ENSG00000280828	7_128933913	Pazoki_ALP	Skeletal Muscle	sQTL	7.128592017.128615860.clu	2927	13.1870866434	150	0.00231016238942	none
ENSG00000280832	GSEC	11_126374278	Pazoki_GGT	Pancreas	eQTL	ENSG00000280832.1	3241	10.1611509093	8.22016612088	0.544177087641	coloc
ENSG00000281026	N4BP2L2-IT2	13_32573411	Pazoki_ALT	Pancreas	eQTL	ENSG00000281026.1	2391	13.3279021421	7.10833624173	0.796774034979	coloc
ENSG00000281026	N4BP2L2-IT2	13_32803078	Pazoki_ALP	Adipose - Subcutaneous	eQTL	ENSG00000281026.1	2396	8.16749108729	9.05211368079	0.376133998391	coloc
ENSG00000281026	N4BP2L2-IT2	13_32573411	Pazoki_ALT	Adipose - Subcutaneous	eQTL	ENSG00000281026.1	2392	13.3279021421	9.05211368079	0.821733458233	coloc
ENSG00000281128	PTENP1-AS	9_34116085	Pazoki_ALT	Adipose - Subcutaneous	eQTL	ENSG00000281128.1	2614	9.95860731484	14.7612722232	0.0250285632305	none
ENSG00000281128	PTENP1-AS	9_34130437	Pazoki_ALP	Adipose - Subcutaneous	eQTL	ENSG00000281128.1	2587	15.4202164034	14.7612722232	0.00668541201829	none
ENSG00000281128	PTENP1-AS	9_34130437	ALT_UKB	Adipose - Subcutaneous	eQTL	ENSG00000281128.1	2574	7.46719213349	14.7612722232	0.0250757523003	none
ENSG00000281162	LINC01127	2_101921806	Pazoki_ALP	Liver	eQTL	ENSG00000281162.2	2862	9.48148606012	46.6396275504	0.0293972846459	none
ENSG00000281205	ENSG00000281205	9_35754503	Pazoki_GGT	Skeletal Muscle	eQTL	ENSG00000281205.1	2167	8.44369749923	12.4628532551	0.115442997547	none
ENSG00000281358	RASSF1-AS1	3_50240574	Pazoki_GGT	Adipose - Subcutaneous	eQTL	ENSG00000281358.1	1321	8.69897000434	8.33676988109	0.226283456492	none
ENSG00000281501	SEPSECS-AS1	4_25407216	Pazoki_ALP	Adipose - Subcutaneous	eQTL	ENSG00000281501.1	3270	7.72124639905	100.471173978	0.0240722349327	none
ENSG00000281501	SEPSECS-AS1	4_25407216	Pazoki_ALP	Skeletal Muscle	eQTL	ENSG00000281501.1	3270	7.72124639905	105.294981928	0.0240750082715	none
ENSG00000281501	SEPSECS-AS1	4_25407216	Pazoki_ALP	Adipose - Visceral (Omentum)	eQTL	ENSG00000281501.1	3270	7.72124639905	86.7057129475	0.024059552846	none
ENSG00000281649	EBLN3P	9_37197771	MRI_ML	Skeletal Muscle	eQTL	ENSG00000281649.1	2637	5.65757731918	13.4658013073	0.419593921448	coloc
ENSG00000281741	ENSG00000281741	1_119987127	Pazoki_GGT	Adipose - Subcutaneous	eQTL	ENSG00000281741.2	281	22.2441251443	80.487158386	0.00204292027238	none
ENSG00000282890	ENSG00000282890	2_48415402	Pazoki_ALP	Adipose - Visceral (Omentum)	eQTL	ENSG00000282890.1	3091	15.0132282657	56.8336718761	0.0838882938446	none
ENSG00000282890	ENSG00000282890	2_48313905	Pazoki_ALT	Adipose - Visceral (Omentum)	eQTL	ENSG00000282890.1	2855	12.6575773192	56.8336718761	0.0812367278778	none
ENSG00000282890	ENSG00000282890	2_48347025	Pazoki_GGT	Adipose - Visceral (Omentum)	eQTL	ENSG00000282890.1	2943	29.5086383062	56.8336718761	0.0764732083775	none
ENSG00000282935	DUX4L34	20_30309512	Pazoki_ALP	Pancreas	eQTL	ENSG00000282935.1	830	16.0915149811	18.2292531347	0.205989803701	none
ENSG00000282995	FRG1EP	20_30309512	Pazoki_ALP	Adipose - Visceral (Omentum)	eQTL	ENSG00000282995.1	847	16.0915149811	20.1755399357	0.206418499833	none
ENSG00000282995	FRG1EP	20_30309512	Pazoki_ALP	Pancreas	eQTL	ENSG00000282995.1	847	16.0915149811	7.38728346853	0.208834579997	none
ENSG00000282995	FRG1EP	20_30309512	Pazoki_ALP	Adipose - Subcutaneous	eQTL	ENSG00000282995.1	847	16.0915149811	25.3142502406	0.213307695231	none
ENSG00000282995	FRG1EP	20_30309512	Pazoki_ALP	Skeletal Muscle	eQTL	ENSG00000282995.1	847	16.0915149811	17.4634738329	0.214700420477	none
ENSG00000283071	LBHD2	14_103097210	Pazoki_ALP	Adipose - Visceral (Omentum)	eQTL	ENSG00000283071.1	2742	22.6020599913	20.6136512498	0.0422806250175	none
ENSG00000283071	LBHD2	14_103100683	Miao_NAFDL-S	Adipose - Visceral (Omentum)	eQTL	ENSG00000283071.1	2724	14.6020599913	20.6136512498	0.0393541602518	none
ENSG00000283071	LBHD2	14_103092504	Pazoki_GGT	Adipose - Subcutaneous	eQTL	ENSG00000283071.1	2733	150	17.2760626253	0.051160723705	none
ENSG00000283071	LBHD2	14_103092504	Pazoki_GGT	Adipose - Visceral (Omentum)	eQTL	ENSG00000283071.1	2733	150	20.6136512498	0.0510740017146	none
ENSG00000283071	LBHD2	14_103097210	Pazoki_ALP	Adipose - Subcutaneous	eQTL	ENSG00000283071.1	2742	22.6020599913	17.2760626253	0.042162110102	none
ENSG00000283217	ENSG00000283217	11_43627236	Pazoki_ALT	Liver	sQTL	11.43680987.43750911.clu	3035	8.50863830617	6.61143116634	0.130560236924	none
ENSG00000283317	ENSG00000283317	1_161673770	cALT	Adipose - Subcutaneous	eQTL	ENSG00000283317.1	2493	9.05418687341	19.9621621323	0.0858101009243	none
ENSG00000283317	ENSG00000283317	1_161701516	Pazoki_GGT	Skeletal Muscle	eQTL	ENSG00000283317.1	3182	37.408935393	23.3387731703	0.0743693607846	none
ENSG00000283317	ENSG00000283317	1_161653235	ALT_UKB	Adipose - Subcutaneous	eQTL	ENSG00000283317.1	2876	14.6207017357	19.9621621323	0.0747239936165	none
ENSG00000283317	ENSG00000283317	1_161649571	Pazoki_ALP	Skeletal Muscle	eQTL	ENSG00000283317.1	3058	21.6575773192	23.3387731703	0.0430745186812	none
ENSG00000283317	ENSG00000283317	1_161653235	Pazoki_ALT	Adipose - Subcutaneous	eQTL	ENSG00000283317.1	3058	24.4814860601	19.9621621323	0.0737615167347	none
ENSG00000283317	ENSG00000283317	1_161701516	Pazoki_GGT	Adipose - Subcutaneous	eQTL	ENSG00000283317.1	3182	37.408935393	19.9621621323	0.0744675673424	none
ENSG00000283317	ENSG00000283317	1_161649571	Pazoki_ALP	Adipose - Subcutaneous	eQTL	ENSG00000283317.1	3058	21.6575773192	19.9621621323	0.0444116317099	none
ENSG00000283375	ENSG00000283375	11_43828363	NAFLD-S	Pancreas	eQTL	ENSG00000283375.1	2601	10.7689792085	59.1709945876	0.709365971449	coloc
ENSG00000283375	ENSG00000283375	11_43598458	Pazoki_GGT	Skeletal Muscle	eQTL	ENSG00000283375.1	3092	7.36653154442	56.8668652817	0.359583912004	coloc
ENSG00000283375	ENSG00000283375	11_43598458	Pazoki_GGT	Adipose - Visceral (Omentum)	eQTL	ENSG00000283375.1	3092	7.36653154442	150	0.358704316281	coloc
ENSG00000283375	ENSG00000283375	11_43828363	NAFLD-S	Adipose - Visceral (Omentum)	eQTL	ENSG00000283375.1	2601	10.7689792085	150	0.707913666343	coloc
ENSG00000283375	ENSG00000283375	11_43627236	Pazoki_ALT	Pancreas	eQTL	ENSG00000283375.1	3036	8.50863830617	59.1709945876	0.581560548551	coloc
ENSG00000283375	ENSG00000283375	11_43598458	Pazoki_GGT	Pancreas	eQTL	ENSG00000283375.1	3092	7.36653154442	59.1709945876	0.359545277842	coloc
ENSG00000283375	ENSG00000283375	11_43627236	Pazoki_ALT	Adipose - Subcutaneous	eQTL	ENSG00000283375.1	3036	8.50863830617	150	0.579050910634	coloc
ENSG00000283375	ENSG00000283375	11_43598458	Pazoki_GGT	Adipose - Subcutaneous	eQTL	ENSG00000283375.1	3092	7.36653154442	150	0.358072906926	coloc
ENSG00000283375	ENSG00000283375	11_43828363	NAFLD-S	Adipose - Subcutaneous	eQTL	ENSG00000283375.1	2601	10.7689792085	150	0.707602423791	coloc
ENSG00000283375	ENSG00000283375	11_43627236	Pazoki_ALT	Adipose - Visceral (Omentum)	eQTL	ENSG00000283375.1	3036	8.50863830617	150	0.580202192172	coloc
ENSG00000283375	ENSG00000283375	11_43828363	NAFLD-S	Liver	eQTL	ENSG00000283375.1	2600	10.7689792085	18.8268747262	0.765352580494	coloc
ENSG00000283375	ENSG00000283375	11_43828363	NAFLD-S	Skeletal Muscle	eQTL	ENSG00000283375.1	2601	10.7689792085	56.8668652817	0.708952408831	coloc
ENSG00000283375	ENSG00000283375	11_43627236	Pazoki_ALT	Liver	eQTL	ENSG00000283375.1	3035	8.50863830617	18.8268747262	0.636127172803	coloc
ENSG00000283375	ENSG00000283375	11_43627236	Pazoki_ALT	Skeletal Muscle	eQTL	ENSG00000283375.1	3036	8.50863830617	56.8668652817	0.581624570873	coloc
ENSG00000283375	ENSG00000283375	11_43598458	Pazoki_GGT	Liver	eQTL	ENSG00000283375.1	3091	7.36653154442	18.8268747262	0.397379864956	coloc
ENSG00000283959	ENSG00000283959	8_102657763	cALT	Adipose - Visceral (Omentum)	eQTL	ENSG00000283959.1	2611	10.8303255659	5.50518336685	0.0175194381727	none
ENSG00000283959	ENSG00000283959	8_102650624	Pazoki_ALT	Adipose - Subcutaneous	eQTL	ENSG00000283959.1	3069	16.7958800173	8.41920997945	0.0917443379938	none
ENSG00000283959	ENSG00000283959	8_102657763	cALT	Adipose - Subcutaneous	eQTL	ENSG00000283959.1	2611	10.8303255659	8.41920997945	0.0935531319209	none
ENSG00000283959	ENSG00000283959	8_102650624	ALT_UKB	Adipose - Subcutaneous	eQTL	ENSG00000283959.1	3028	9.7678682587	8.41920997945	0.0896534123672	none
ENSG00000284128	ENSG00000284128	22_23994337	Pazoki_GGT	Skeletal Muscle	eQTL	ENSG00000284128.1	2182	102.292429824	5.213171601	0.0137288712081	none
ENSG00000284540	ENSG00000284540	15_47097596	Pazoki_GGT	Liver	eQTL	ENSG00000284540.1	2885	9.7447274949	8.88442242005	0.153261245633	none

### Sheet: SupplTab5_GSEA_ALT_GwasHits
Gene Set Name [# Genes (K)]	Description	# Genes in Overlap (k)	p-value	q-value
GOBP_SMALL_MOLECULE_METABOLIC_PROCESS [1771]	The chemical reactions and pathways involving small molecules, any low molecular weight, monomeric, non-encoded molecule. [GOC:curators, GOC:pde, GOC:vw]	18	2.44 e-7	3.27 e-3
GOBP_ORGANIC_ACID_METABOLIC_PROCESS [964]	The chemical reactions and pathways involving organic acids, any acidic compound containing carbon in covalent linkage. [ISBN:0198506732]	13	6.3 e-7	3.96 e-3
GOCC_NUCLEAR_OUTER_MEMBRANE_ENDOPLASMI	The continuous network of membranes encompassing the nuclear outer membrane and the endoplasmic reticulum membrane. [GOC:bf, GOC:jl, GOC:mah, GOC:mcc, GOC:pr, GOC:vw]	14	8.85 e-7	3.96 e-3
SMIC_RETICULUM_MEMBRANE_NETWORK [1165]
GOBP_MONOCARBOXYLIC_ACID_METABOLIC_PRO	The chemical reactions and pathways involving monocarboxylic acids, any organic acid containing one carboxyl (COOH) group or anion (COO-). [GOC:vk]	10	2.19 e-6	5.9 e-3
PROCESS [602]
GOBP_REGULATION_OF_CELL_ADHESION [762]	Any process that modulates the frequency, rate or extent of attachment of a cell to another cell or to the extracellular matrix. [GOC:mah]	11	2.56 e-6	5.9 e-3
GOCC_ORGANELLE_SUBCOMPARTMENT [1470]	A compartment that consists of a lumen and an enclosing membrane, and is part of an organelle. [GOC:mah, GOC:pz]	15	2.63 e-6	5.9 e-3
GOBP_NEUTRAL_LIPID_CATABOLIC_PROCESS [41]	The chemical reactions and pathways resulting in the breakdown of neutral lipids, lipids only soluble in solvents of very low polarity. [GOC:ai]	4	3.09 e-6	5.92 e-3
GOBP_REGULATION_OF_RESPONSE_TO_STRESS [1364]	Any process that modulates the frequency, rate or extent of a response to stress. Response to stress is a change in state or activity of a cell or an organism (in terms of movement, secretion, enzyme production, gene expression, etc.) as a result of a disturbance in organismal or cellular homeostasis, usually, but not necessarily, exogenous (e.g. temperature, humidity, ionizing radiation). [GOC:dhl]	14	5.49 e-6	7.16 e-3
GOBP_CYTOKINE_PRODUCTION [828]	The appearance of a cytokine due to biosynthesis or secretion following a cellular stimulus, resulting in an increase in its intracellular or extracellular levels. [GOC:add, ISBN:0781735149]	11	5.62 e-6	7.16 e-3
GOBP_FATTY_ACID_METABOLIC_PROCESS [395]	The chemical reactions and pathways involving fatty acids, aliphatic monocarboxylic acids liberated from naturally occurring fats and oils by hydrolysis. [ISBN:0198547684]	8	5.73 e-6	7.16 e-3

### Sheet: SupplTab6_ClusterDEG
p_val	avg_log2FC	pct.1	pct.2	p_val_adj	cluster	gene
0	1.66666	0.999	0.968	0	0	SAA1
0	1.38001	0.983	0.719	0	0	SAA2
0	1.08497	0.955	0.759	0	0	GPX3
0	1.06348	0.998	0.998	0	0	MT-ND2
0	1.04993	0.997	0.998	0	0	MT-ND3
0	1.03646	0.996	0.996	0	0	MT-ND4L
0	1.02088	0.997	0.954	0	0	C3
0	0.911649	0.958	0.688	0	0	TNFRSF11B
0	0.911399	0.992	0.925	0	0	MT1X
0	0.870373	0.933	0.747	0	0	CYB561A3
0	0.837195	0.997	0.914	0	0	SELENOP
0	0.833856	0.928	0.705	0	0	RDH5
0	0.830514	0.968	0.845	0	0	GPAM
0	0.830027	0.968	0.811	0	0	MME
0	0.817072	0.995	0.909	0	0	ALDH2
0	0.815489	0.998	0.998	0	0	MT-CYB
0	0.792184	0.948	0.531	0	0	CYP4B1
0	0.783947	0.992	0.959	0	0	MT-ATP8
0	0.778629	0.997	0.958	0	0	MAOA
0	0.759315	0.998	0.999	0	0	MT-ATP6
0	1.96821	0.912	0.382	0	1	DKK1
0	1.95454	0.998	0.545	0	1	S100A2
0	1.69332	0.998	0.835	0	1	IGFBP7
0	1.68596	0.974	0.586	0	1	CD24
0	1.57302	0.997	0.729	0	1	IGFBP4
0	1.56881	0.573	0.168	0	1	DCN
0	1.56698	0.989	0.757	0	1	PRSS23
0	1.53771	0.774	0.201	0	1	POSTN
0	1.51605	0.993	0.809	0	1	LGALS1
0	1.48415	0.996	0.927	0	1	FN1
0	1.44426	1	0.998	0	1	ACTB
0	1.3405	0.952	0.653	0	1	SPANXB1
0	1.33987	0.937	0.514	0	1	GDF15
0	1.3363	0.971	0.508	0	1	SERPINE1
0	1.33341	0.746	0.229	0	1	LUM
0	1.32857	0.931	0.512	0	1	CCDC80
0	1.31432	1	0.984	0	1	ACTG1
0	1.2981	0.937	0.75	0	1	FBXO32
0	1.29488	1	0.977	0	1	CALD1
0	1.28089	0.958	0.894	0	1	ALDH7A1
0	3.49712	0.923	0.289	0	2	CXCL13
0	1.592	0.998	0.898	0	2	CPD
0	1.43396	1	0.996	0	2	TIMP1
0	1.4297	0.979	0.611	0	2	CYP4B1
0	1.40026	0.752	0.376	0	2	CHI3L1
0	1.21985	0.901	0.451	0	2	KDR
0	1.12732	0.996	0.938	0	2	MT1X
0	1.09982	0.978	0.776	0	2	GPM6B
0	1.07982	0.93	0.75	0	2	RDH5
0	1.07594	0.981	0.841	0	2	MME
0	1.04933	1	0.993	0	2	CES1
0	1.04535	0.511	0.094	0	2	PAGE2B
0	1.00872	0.948	0.799	0	2	GPX3
0	0.921421	0.999	0.995	0	2	HLA-B
0	0.916132	0.974	0.773	0	2	SAA2
0	0.872981	0.997	0.931	0	2	SELENOP
0	0.854794	0.877	0.705	0	2	S100A9
0	0.817267	0.943	0.687	0	2	KCNB1
0	0.781416	0.962	0.775	0	2	ACSL1
0	0.745327	0.979	0.933	0	2	GLRX
0	2.51081	1	0.948	0	3	HIST1H4C
0	1.82386	1	0.584	0	3	S100A2
0	1.70913	0.992	0.545	0	3	SERPINE1
0	1.64431	1	0.641	0	3	TYMS
0	1.59648	0.975	0.243	0	3	PCLAF
0	1.55423	1	0.943	0	3	TUBA1B
0	1.48872	0.954	0.518	0	3	HIST1H1E
0	1.48462	0.999	0.811	0	3	PCNA
0	1.46359	1	0.988	0	3	H2AFZ
0	1.43805	0.972	0.677	0	3	SPANXB1
0	1.42731	0.999	0.831	0	3	TUBA4A
0	1.40824	1	0.997	0	3	PTMA
0	1.39936	0.993	0.55	0	3	STMN1
0	1.3933	1	0.866	0	3	DEK
0	1.35406	0.863	0.24	0	3	POSTN
0	1.35143	0.999	0.752	0	3	IGFBP4
0	1.33511	0.973	0.145	0	3	CLSPN
0	1.30929	1	0.998	0	3	ACTB
0	1.29985	1	0.975	0	3	TUBB
0	1.28376	0.916	0.185	0	3	TOP2A
0	3.33329	0.999	0.735	0	4	ALB
0	3.09882	0.995	0.586	0	4	APOA1
0	3.06888	0.998	0.7	0	4	GSTA1
0	2.94163	0.934	0.195	0	4	GSTA2
0	2.83595	0.999	0.917	0	4	SERPINA1
0	2.77208	0.996	0.859	0	4	RBP4
0	2.74823	0.869	0.178	0	4	TTR
0	2.49894	0.987	0.44	0	4	FGA
0	2.4794	0.99	0.315	0	4	FGB
0	2.42365	0.786	0.134	0	4	CYP3A4
0	2.35114	0.772	0.109	0	4	ADH1B
0	2.34138	0.9	0.33	0	4	APOC3
0	2.22169	0.983	0.687	0	4	ORM1
0	2.14689	0.841	0.125	0	4	TF
0	2.12628	0.911	0.265	0	4	AMBP
0	2.03731	0.991	0.622	0	4	FGG
0	1.96908	0.957	0.692	0	4	VTN
0	1.85601	0.998	0.842	0	4	ALDH1A1
0	1.71158	1	0.992	0	4	PTGR1
0	1.64969	0.928	0.528	0	4	ORM2
0	2.63563	0.999	0.232	0	5	CENPF
0	2.34213	0.997	0.216	0	5	CCNB1
0	2.29997	0.998	0.807	0	5	UBE2S
0	2.21921	0.95	0.222	0	5	TOP2A
0	2.21787	1	0.322	0	5	PTTG1
0	2.15212	1	0.889	0	5	ARL6IP1
0	2.12018	0.994	0.732	0	5	CKS2
0	1.98676	1	0.909	0	5	TUBA1C
0	1.92366	1	0.989	0	5	H2AFZ
0	1.88995	1	0.946	0	5	TUBA1B
0	1.87744	0.999	0.574	0	5	STMN1
0	1.85304	0.97	0.175	0	5	MKI67
0	1.83327	0.95	0.181	0	5	CDC20
0	1.81012	0.999	0.347	0	5	CDKN3
0	1.79712	0.988	0.219	0	5	NUSAP1
0	1.77805	0.991	0.603	0	5	KPNA2
0	1.77399	0.971	0.221	0	5	TPX2
0	1.7603	1	0.952	0	5	TUBB4B
0	1.69196	0.968	0.693	0	5	SPANXB1
0	1.68947	1	0.606	0	5	S100A2
0	1.64149	0.988	0.925	0	6	PEG10
0	1.53262	0.998	0.921	0	6	SERPINA1
0	1.51839	0.998	0.899	0	6	CLU
0	1.33905	0.941	0.456	0	6	CYP3A5
0	1.28872	0.984	0.714	0	6	GSTA1
0	1.22497	0.916	0.35	0	6	FGB
0	1.21497	0.911	0.469	0	6	FGA
0	1.19691	0.998	0.866	0	6	RBP4
0	1.13685	0.996	0.747	0	6	ALB
0	1.01807	0.961	0.758	0	6	PDZK1IP1
0	1.01358	0.996	0.849	0	6	ALDH1A1
0	0.968824	0.996	0.906	0	6	APOB
0	0.961552	0.996	0.896	0	6	PPP1R16A
0	0.883903	0.973	0.64	0	6	FGG
0	0.870826	0.985	0.851	0	6	SLC7A7
0	0.854384	0.995	0.913	0	6	ECHDC3
0	0.824367	0.997	0.96	0	6	AKR1C1
0	0.81956	0.879	0.273	0	6	CHST9
0	0.818122	0.903	0.526	0	6	AZGP1
0	0.809342	0.997	0.918	0	6	AKR1C2
0	2.25481	0.909	0.199	0	7	RRM2
0	1.89741	0.98	0.289	0	7	PCLAF
0	1.88488	0.936	0.409	0	7	HMGB2
0	1.86304	0.986	0.579	0	7	STMN1
0	1.85367	1	0.989	0	7	H2AFZ
0	1.77341	0.991	0.735	0	7	CKS2
0	1.54836	0.915	0.333	0	7	PTTG1
0	1.52042	0.925	0.23	0	7	TOP2A
0	1.50846	0.914	0.231	0	7	NUSAP1
0	1.49669	0.908	0.244	0	7	CENPF
0	1.46191	0.984	0.952	0	7	HIST1H4C
0	1.46055	0.901	0.187	0	7	MKI67
0	1.45924	0.995	0.664	0	7	TYMS
0	1.44856	0.94	0.356	0	7	CDKN3
0	1.42388	0.982	0.81	0	7	UBE2S
0	1.41086	1	0.997	0	7	PTMA
0	1.40683	0.986	0.74	0	7	CKS1B
0	1.38099	0.999	0.983	0	7	HMGN2
0	1.26249	0.873	0.203	0	7	HMMR
0	1.25351	0.944	0.222	0	7	CENPU
1.46734e-293	1.29986	0.986	0.972	3.86513e-289	8	MDM2
5.60238e-206	0.847038	0.989	0.996	1.47572e-201	8	SQSTM1
7.90645e-154	1.03074	0.956	0.94	2.08264e-149	8	SLC3A2
3.02929e-152	0.660763	0.965	0.965	7.97945e-148	8	SNHG7
5.76701e-141	0.757945	0.991	0.998	1.51909e-136	8	ZFAS1
4.1877e-133	0.574062	0.994	0.999	1.10308e-128	8	UBC
2.02581e-128	0.698893	0.922	0.926	5.33618e-124	8	NUCB2
5.48668e-116	0.598013	0.817	0.613	1.44525e-111	8	LIN7B
2.39782e-115	0.564844	0.939	0.936	6.3161e-111	8	CIRBP
1.39387e-109	0.565049	0.958	0.94	3.67159e-105	8	NFKBIA
2.8343e-107	0.802282	0.827	0.586	7.46584e-103	8	GDF15
2.5482e-99	0.582274	0.911	0.868	6.71222e-95	8	TSC22D1
3.43026e-99	0.546557	0.923	0.897	9.03566e-95	8	EPB41L4A-AS1
2.19242e-86	0.551343	0.995	0.996	5.77505e-82	8	UBB
2.25304e-78	0.597119	0.822	0.71	5.93474e-74	8	DDIT4
1.84114e-74	0.55723	0.789	0.71	4.84974e-70	8	MKNK2
1.61971e-66	0.815606	0.624	0.505	4.26649e-62	8	DDIT3
5.01502e-56	0.542607	0.611	0.487	1.32101e-51	8	PHGDH
5.77169e-42	0.545177	0.964	0.962	1.52032e-37	8	AKR1C1
8.66784e-28	0.574884	0.948	0.962	2.2832e-23	8	GAS5
0	5.29099	1	0.371	0	9	APOC3
0	4.92357	1	0.226	0	9	TTR
0	4.71603	0.999	0.311	0	9	AMBP
0	4.67526	1	0.617	0	9	APOA1
0	4.25709	1	0.71	0	9	VTN
0	4.02179	1	0.754	0	9	ALB
0	3.937	1	0.175	0	9	TF
0	3.9015	0.986	0.292	0	9	APOC1
0	3.88915	1	0.87	0	9	RBP4
0	3.81545	0.935	0.179	0	9	CYP3A4
0	3.60181	0.995	0.658	0	9	APOE
0	3.49915	0.999	0.708	0	9	ORM1
0	3.35541	1	0.309	0	9	APOH
0	3.25737	0.991	0.154	0	9	ADH1B
0	3.15666	0.986	0.249	0	9	GSTA2
0	3.12864	1	0.48	0	9	FGA
0	3.05346	0.998	0.089	0	9	SULT2A1
0	3.03737	1	0.434	0	9	GATM
0	3.02742	1	0.365	0	9	FGB
0	3.01903	1	0.722	0	9	GSTA1
1.04089e-57	3.19335	1	0.998	2.74182e-53	10	MALAT1
9.02733e-52	7.00349	0.966	0.984	2.37789e-47	10	PLCG2
3.70467e-50	2.86695	0.989	0.997	9.75848e-46	10	NEAT1
2.21199e-39	3.09114	0.944	0.998	5.82661e-35	10	MTRNR2L12
4.66075e-38	3.45072	0.652	0.221	1.22769e-33	10	PIK3R3
6.47335e-36	4.15353	0.843	0.609	1.70515e-31	10	JUN
4.93805e-34	3.58088	0.775	0.438	1.30073e-29	10	TLE4
2.08888e-33	3.79231	0.854	0.805	5.50231e-29	10	RND3
1.0093e-31	3.33464	0.551	0.172	2.65859e-27	10	HIST1H2BN
3.39534e-27	3.07764	0.607	0.254	8.94366e-23	10	CSKMT
1.67802e-23	2.94625	0.573	0.25	4.42008e-19	10	ERN1
3.37775e-18	3.05871	0.685	0.559	8.89733e-14	10	CDKN2B
6.69274e-18	3.19654	0.708	0.638	1.76294e-13	10	HES1
1.80413e-16	3.11567	0.674	0.574	4.75225e-12	10	EGLN3
8.6985e-16	2.89805	0.461	0.207	2.29127e-11	10	HIST1H2AG
6.53267e-15	2.95628	0.674	0.634	1.72077e-10	10	PLK2
1.07004e-14	3.29365	0.674	0.623	2.8186e-10	10	SOX4
9.3021e-10	3.08388	0.573	0.514	2.45027e-05	10	RORB
9.32452e-10	2.96242	0.618	0.656	2.45617e-05	10	PPP1R10
5.07893e-09	3.06681	0.629	0.733	0.000133784	10	AMD1

### Sheet: SupplTab7_DiffDEG
Gene	p_val	avg_log2FC	pct.1	pct.2	p_val_adj
S100A2	0	4.90608	0.998	0.426	0
SERPINE1	0	2.84018	0.98	0.38	0
SPANXB1	0	2.7401	0.961	0.57	0
LGALS1	0	2.63598	0.994	0.76	0
IGFBP4	0	2.59853	0.996	0.659	0
POSTN	0	2.47482	0.813	0.029	0
PRSS23	0	2.41366	0.992	0.694	0
ACTB	0	2.33581	1	0.998	0
IGFBP7	0	2.22048	0.997	0.793	0
CD24	0	2.08343	0.979	0.481	0
DKK1	0	2.049	0.899	0.249	0
TPM4	0	2.01745	0.978	0.407	0
CCDC80	0	1.89059	0.948	0.392	0
ACTG1	0	1.8637	0.999	0.981	0
CD70	0	1.7821	0.998	0.828	0
TAGLN2	0	1.77458	0.998	0.893	0
CAV1	0	1.75473	0.999	0.98	0
TUBA4A	0	1.74947	0.973	0.781	0
EMP3	0	1.72993	0.988	0.602	0
GLIPR1	0	1.726	0.914	0.199	0
TUBA1B	0	1.72209	0.985	0.929	0
FN1	0	1.68654	0.995	0.909	0
TMSB10	0	1.62757	0.999	0.997	0
HIST1H4C	0	1.57363	0.988	0.934	0
PTMA	0	1.57303	0.999	0.996	0
ITGB1	0	1.54762	0.999	0.982	0
GDF15	0	1.51191	0.938	0.401	0
CALD1	0	1.45611	0.999	0.972	0
DCN	0	1.45474	0.515	0.094	0
ALDH7A1	0	1.4541	0.967	0.871	0
LUM	0	1.39575	0.736	0.099	0
PPP1R14B	0	1.39122	0.998	0.962	0
TPM1	0	1.38886	0.992	0.959	0
TNFRSF12A	0	1.38505	0.994	0.756	0
TYMS	0	1.37995	0.953	0.529	0
CENPF	0	1.36387	0.572	0.114	0
THBS1	0	1.36076	0.818	0.274	0
S100A11	0	1.35776	0.997	0.966	0
PMEPA1	0	1.35163	0.893	0.373	0
SPANXC	0	1.34153	0.868	0.265	0
CDA	0	1.33691	0.99	0.707	0
IGFL3	0	1.33037	0.642	0.011	0
TGFBI	0	1.32515	0.948	0.552	0
TMSB4X	0	1.32315	0.997	0.99	0
HMGB1	0	1.2975	0.999	0.993	0
GSN	0	1.29719	0.984	0.772	0
H2AFZ	0	1.29521	0.994	0.987	0
IL32	0	1.29429	0.992	0.774	0
STMN1	0	1.2831	0.846	0.462	0
ARPC5	0	1.26141	0.997	0.964	0
TKT	0	1.25451	0.999	0.995	0
ACTN1	0	1.23508	0.974	0.665	0
TAGLN	0	1.23018	0.383	0.073	0
NME1	0	1.22763	0.998	0.953	0
FLNA	0	1.2272	0.889	0.268	0
TUBA1C	0	1.22702	0.975	0.881	0
IGFL2-AS1	0	1.21527	0.753	0.144	0
PLOD2	0	1.21304	0.984	0.833	0
TOP2A	0	1.20765	0.546	0.11	0
LMNA	0	1.19729	0.999	0.979	0
SEPTIN11	0	1.19664	0.996	0.907	0
RPS2	0	1.19563	1	0.999	0
IGFBP3	0	1.19556	0.713	0.219	0
CD151	0	1.16496	0.996	0.948	0
UBE2S	0	1.15883	0.939	0.751	0
HIF1A	0	1.15221	0.994	0.899	0
HSP90AB1	0	1.14258	0.999	0.996	0
TENM2	0	1.10839	0.858	0.158	0
LMCD1	0	1.09507	0.813	0.186	0
RPS16	0	1.08726	0.999	0.997	0
FHL2	0	1.08203	0.904	0.302	0
TUBB	0	1.07292	0.988	0.973	0
BIRC3	0	1.06869	0.772	0.36	0
HSPB1	0	1.05796	0.997	0.936	0
FBXO32	0	1.05585	0.916	0.712	0
SUGCT	0	1.05404	0.88	0.265	0
SCG5	0	1.04941	0.498	0.018	0
EDIL3	0	1.04822	0.948	0.43	0
AP1M2	0	1.04216	0.951	0.629	0
CALU	0	1.03741	0.994	0.91	0
AP1S1	0	1.0203	0.997	0.956	0
PTTG1	0	1.0188	0.659	0.198	0
MYH9	0	1.01348	0.958	0.729	0
ARPC2	0	1.0132	0.997	0.969	0
IKBIP	0	1.00825	0.969	0.704	0
TRIP6	0	1.00774	0.937	0.31	0
CFL1	0	1.00012	0.999	0.997	0
SLC26A2	0	0.999467	0.938	0.552	0
ASAP1	0	0.99176	0.944	0.503	0
PCLAF	0	0.991256	0.642	0.146	0
S100A16	0	0.987507	0.987	0.786	0
KRT8	0	0.985578	0.999	0.995	0
MARCKS	0	0.984056	0.977	0.855	0
FXYD5	0	0.983465	0.956	0.484	0
CENPW	0	0.970822	0.718	0.216	0
DEK	0	0.965634	0.965	0.834	0
CD109	0	0.959827	0.968	0.485	0
SMC4	0	0.958894	0.79	0.43	0
PPIB	0	0.948739	0.998	0.992	0
DTYMK	0	0.94584	0.908	0.604	0
PLP2	0	0.945613	0.971	0.711	0
RANBP1	0	0.943511	0.993	0.953	0
HSP90AA1	0	0.942697	0.999	0.997	0
SNRPB	0	0.939243	0.991	0.924	0
CKS2	0	0.938886	0.868	0.681	0
SPARC	0	0.935129	0.759	0.292	0
TUBB4B	0	0.931458	0.982	0.939	0
RPL27A	0	0.930099	0.999	0.996	0
ANXA2	0	0.921632	1	0.997	0
AREG	0	0.920869	0.297	0.079	0
MIF	0	0.920648	0.998	0.997	0
BAX	0	0.919847	0.998	0.961	0
MKI67	0	0.917509	0.461	0.09	0
MYL6	0	0.901663	0.999	0.997	0
PCNA	0	0.900475	0.959	0.761	0
DRAP1	0	0.898029	0.997	0.963	0
SLC25A6	0	0.895371	0.998	0.99	0
PLK2	0	0.890421	0.905	0.485	0
OLFML3	0	0.889324	0.825	0.174	0
HIST1H1E	0	0.884993	0.819	0.426	0
CCNB1	0	0.884002	0.51	0.125	0
SNHG5	0	0.881586	0.998	0.981	0
RBM3	0	0.878582	0.993	0.924	0
NUCKS1	0	0.875384	0.994	0.969	0
PSMA7	0	0.868023	0.998	0.996	0
FST	0	0.85901	0.857	0.289	0
FSTL3	0	0.857516	0.929	0.543	0
RPSA	0	0.854807	0.999	0.997	0
EFEMP1	0	0.85186	0.964	0.747	0
RPS11	0	0.851735	0.999	0.995	0
EIF5A	0	0.843381	0.992	0.911	0
FDPS	0	0.841419	0.986	0.899	0
SFN	0	0.840229	0.765	0.247	0
TXN	0	0.836142	0.999	0.997	0
ACTL8	0	0.834741	0.945	0.59	0
RPS17	0	0.834351	0.999	0.995	0
NNMT	0	0.833265	0.999	0.95	0
NUSAP1	0	0.82651	0.523	0.122	0
SPATS2L	0	0.822373	0.968	0.746	0
ANP32B	0	0.822067	0.992	0.929	0
PLAC8	0	0.821583	0.937	0.582	0
PLIN3	0	0.817796	0.92	0.351	0
ANLN	0	0.815061	0.551	0.114	0
YWHAZ	0	0.814844	0.996	0.969	0
CLIC1	0	0.812188	0.997	0.982	0
COL4A2	0	0.807587	0.866	0.428	0
TK1	0	0.805661	0.619	0.098	0
NAP1L1	0	0.805455	0.998	0.987	0
TPM3	0	0.804267	0.986	0.88	0
MYDGF	0	0.800708	0.997	0.973	0
RPL13A	0	0.796673	0.999	0.996	0
COL5A1	0	0.794866	0.842	0.321	0
YBX3	0	0.794432	0.994	0.92	0
TPX2	0	0.792004	0.552	0.106	0
NPM1	0	0.789244	0.999	0.996	0
HMGB3	0	0.782844	0.916	0.677	0
DYNLL1	0	0.77609	0.998	0.995	0
FDXR	0	0.774944	0.979	0.774	0
S100A13	0	0.772936	0.997	0.942	0
CDKN1A	0	0.770531	0.99	0.862	0
LY6E	0	0.768304	0.996	0.958	0
PSMD7	0	0.767485	0.992	0.913	0
CALR	0	0.76674	0.998	0.989	0
COL8A1	0	0.765933	0.747	0.282	0
ANKRD28	0	0.76518	0.947	0.521	0
HNRNPD	0	0.762836	0.961	0.779	0
COL4A1	0	0.762737	0.724	0.194	0
CKS1B	0	0.758938	0.856	0.695	0
RAB32	0	0.758128	0.962	0.814	0
CYTOR	0	0.754831	0.936	0.563	0
F2R	0	0.752143	0.781	0.142	0
RRAD	0	0.751038	0.475	0.123	0
PA2G4	0	0.745434	0.99	0.944	0
NME4	0	0.745267	0.863	0.281	0
PPBP	0	0.744604	0.431	0.032	0
PON2	0	0.741393	0.99	0.894	0
ALCAM	0	0.741278	0.979	0.823	0
ZYX	0	0.740979	0.902	0.493	0
KPNA2	0	0.732721	0.783	0.539	0
KRT19	0	0.731945	0.94	0.82	0
SOX4	0	0.729906	0.888	0.477	0
GADD45A	0	0.729204	0.986	0.919	0
SRSF3	0	0.727863	0.995	0.974	0
PAPPA	0	0.722011	0.756	0.081	0
RCN1	0	0.721296	0.969	0.767	0
NUDT1	0	0.720177	0.901	0.608	0
WDR1	0	0.719795	0.94	0.679	0
JPT1	0	0.715841	0.948	0.845	0
ACKR3	0	0.715246	0.821	0.233	0
PDLIM7	0	0.71448	0.781	0.269	0
GPM6B	3.76e-202	0.713286	0.794	0.801	9.9e-198
PDAP1	0	0.712238	0.987	0.889	0
ARL6IP1	0	0.708667	0.917	0.883	0
HMMR	0	0.70808	0.484	0.099	0
HNRNPA2B1	0	0.706667	0.999	0.997	0
FSTL1	0	0.704816	0.959	0.73	0
PFN1	0	0.703825	0.999	0.996	0
CDKN2A	0	0.697303	0.996	0.961	0
TRAM1	0	0.691145	0.992	0.937	0
HNRNPA3	0	0.688097	0.98	0.878	0
CYP1B1	0	0.687901	0.619	0.253	0
HIST1H1C	0	0.686348	0.976	0.824	0
S100A10	0	0.685597	0.999	0.995	0
PRMT1	0	0.683489	0.984	0.849	0
MFGE8	0	0.68317	0.977	0.809	0
CDK1	0	0.681397	0.407	0.089	0
TES	0	0.681163	0.898	0.47	0
HSP90B1	0	0.680559	0.998	0.992	0
IL1R2	0	0.680374	0.499	0.133	0
COL12A1	0	0.676618	0.855	0.518	0
ANGPT1	0	0.670235	0.893	0.683	0
ZWINT	0	0.668668	0.613	0.142	0
DMKN	0	0.668517	0.916	0.539	0
CDC20	0	0.667588	0.482	0.085	0
TWIST1	0	0.665842	0.913	0.67	0
PALLD	0	0.665694	0.983	0.955	0
TMED9	0	0.663729	0.992	0.949	0
MAD2L1	0	0.662929	0.589	0.164	0
LDHA	0	0.660632	0.999	0.996	0
CDKN3	0	0.660061	0.611	0.26	0
ARF4	0	0.655633	0.994	0.956	0
ARL4A	0	0.653445	0.936	0.766	0
RPL37A	0	0.651689	0.999	0.997	0
CACYBP	0	0.650237	0.94	0.734	0
TSPAN4	0	0.648842	0.95	0.689	0
KDELR1	0	0.647831	0.997	0.987	0
CAP1	0	0.647381	0.976	0.861	0
GNB2	0	0.646556	0.986	0.87	0
RAN	0	0.64429	0.998	0.995	0
ADAM12	0	0.643035	0.774	0.244	0
SRM	0	0.642405	0.991	0.949	0
ALPP	0	0.642204	0.709	0.226	0
CCT5	0	0.639392	0.993	0.953	0
ACTN4	0	0.638667	0.989	0.92	0
HNRNPR	0	0.637701	0.985	0.914	0
TM4SF1	0	0.637077	0.964	0.791	0
COMMD4	0	0.635419	0.96	0.778	0
ASPM	0	0.634039	0.571	0.146	0
PRC1	0	0.632323	0.509	0.105	0
FAIM	0	0.629658	0.948	0.747	0
CKAP4	0	0.628407	0.936	0.66	0
TLN1	0	0.628215	0.992	0.921	0
CDC42	0	0.626729	0.993	0.941	0
CTSZ	0	0.626242	0.994	0.952	0
TNNT1	0	0.625117	0.743	0.129	0
SFPQ	0	0.622677	0.963	0.817	0
BUB3	0	0.62247	0.937	0.772	0
PSMC3	0	0.62049	0.973	0.847	0
LSM4	0	0.617282	0.99	0.948	0
GALNT1	0	0.616224	0.976	0.868	0
IFITM3	0	0.615482	0.995	0.943	0
GALK1	0	0.614054	0.943	0.656	0
ATP1B1	0	0.61343	0.989	0.977	0
CCBE1	0	0.611844	0.777	0.105	0
MCM7	0	0.611529	0.682	0.351	0
LINC02802	0	0.611164	0.918	0.625	0
PHPT1	0	0.609971	0.999	0.995	0
PHLDA3	0	0.608061	0.984	0.829	0
PSMB6	0	0.606617	0.997	0.984	0
KIF20B	0	0.606276	0.589	0.219	0
H3F3A	0	0.605417	0.999	0.996	0
PAFAH1B3	0	0.604681	0.885	0.445	0
PAWR	0	0.599597	0.942	0.756	0
YWHAB	0	0.59795	0.999	0.995	0
H2AFY	0	0.59684	0.966	0.787	0
DIAPH3	0	0.596595	0.58	0.098	0
AURKA	0	0.596062	0.515	0.165	0
XRCC5	0	0.595661	0.995	0.971	0
MYL6B	0	0.594718	0.917	0.476	0
IGFBP6	0	0.59469	0.804	0.26	0
NASP	0	0.593998	0.877	0.657	0
LBP	0	0.593116	0.491	0.243	0
YWHAQ	0	0.592206	0.994	0.965	0
PBK	0	0.591864	0.482	0.153	0
SKA2	0	0.591434	0.854	0.48	0
RPS20	0	0.590854	0.997	0.984	0
GOPC	0	0.590266	0.945	0.765	0
DDX39A	0	0.589435	0.769	0.349	0
ANP32E	0	0.587925	0.842	0.471	0
RPL23	0	0.586848	0.999	0.995	0
CLSPN	0	0.584935	0.484	0.098	0
CCDC107	0	0.582969	0.986	0.93	0
HRAS	0	0.581075	0.96	0.801	0
GTF2F2	0	0.578691	0.927	0.62	0
UPP1	0	0.57804	0.936	0.717	0
PALM2-AKAP2	0	0.577767	0.819	0.534	0
CCT2	0	0.577684	0.993	0.956	0
ISG15	0	0.577271	0.973	0.852	0
ARPC3	0	0.577202	0.998	0.992	0
VCAN	0	0.574735	0.749	0.113	0
LRRC59	0	0.574304	0.919	0.671	0
RPS19	0	0.573656	1	0.999	0
BIRC5	0	0.572332	0.503	0.088	0
ANPEP	0	0.568758	0.958	0.781	0
TP53I3	0	0.567205	0.973	0.838	0
DNMT1	0	0.566904	0.802	0.437	0
RPLP0	0	0.56678	0.999	0.998	0
FOSB	0	0.562779	0.716	0.134	0
C12orf75	0	0.56274	0.929	0.746	0
GAS6	0	0.56241	0.971	0.867	0
SERBP1	0	0.561954	0.998	0.991	0
MARCKSL1	0	0.56188	0.829	0.383	0
FADS1	0	0.561139	0.885	0.531	0
ROS1	0	0.560363	0.787	0.191	0
RPS7	0	0.560095	0.999	0.997	0
KDELR2	0	0.560045	0.99	0.957	0
HES4	0	0.559287	0.829	0.454	0
RTN4	0	0.558686	0.998	0.983	0
CCN1	0	0.558218	0.948	0.921	0
ASCC3	0	0.558073	0.976	0.838	0
RRBP1	0	0.553337	0.96	0.816	0
GADD45GIP1	0	0.552994	0.995	0.973	0
SSBP1	0	0.552238	0.998	0.991	0
NECTIN4	0	0.551627	0.748	0.127	0
SRSF2	0	0.548629	0.976	0.896	0
MORF4L2	0	0.547958	0.982	0.91	0
HNRNPAB	0	0.547617	0.96	0.854	0
CNN2	0	0.547196	0.864	0.499	0
YBX1	0	0.547142	0.999	0.996	0
SRGN	0	0.546831	0.961	0.748	0
GBP1	0	0.54651	0.549	0.145	0
NUTF2	0	0.545627	0.983	0.878	0
EXT1	0	0.545258	0.867	0.563	0
FUOM	0	0.543588	0.895	0.496	0
MRPS24	0	0.543494	0.999	0.995	0
CENPE	0	0.542606	0.435	0.11	0
EZR	0	0.542234	0.93	0.746	0
TOP1	0	0.539422	0.967	0.81	0
SAC3D1	0	0.539086	0.865	0.652	0
KDELR3	0	0.538673	0.72	0.14	0
AGTRAP	0	0.538048	0.958	0.74	0
DDB2	0	0.537887	0.922	0.566	0
TMPO	0	0.537592	0.703	0.397	0
SNRPD1	0	0.536884	0.98	0.928	0
RPL21	0	0.536132	0.999	0.997	0
STK17A	0	0.535971	0.959	0.786	0
EIF3E	0	0.535968	0.997	0.988	0
YWHAH	0	0.535277	0.854	0.593	0
CAPZB	0	0.535078	0.985	0.92	0
DSTN	0	0.533436	0.999	0.995	0
SNHG6	0	0.532938	0.996	0.968	0
SMS	0	0.532073	0.894	0.598	0
MXRA7	0	0.53064	0.976	0.85	0
DCBLD1	0	0.527908	0.701	0.218	0
BANF1	0	0.527516	0.993	0.967	0
MYL12A	0	0.526473	0.999	0.995	0
RUNX2	0	0.526131	0.709	0.145	0
DUT	0	0.524981	0.987	0.962	0
CCDC51	0	0.52273	0.874	0.543	0
CBX3	0	0.522232	0.996	0.976	0
COPS6	0	0.522029	0.989	0.929	0
LSM7	0	0.521257	0.986	0.925	0
KPNB1	0	0.520922	0.964	0.869	0
EIF4A1	0	0.520783	0.999	0.997	0
TGFB2	0	0.518283	0.725	0.185	0
PAK2	0	0.517653	0.967	0.848	0
RAC1	0	0.516799	0.998	0.994	0
ANXA3	0	0.516613	0.662	0.132	0
MSN	0	0.516153	0.963	0.791	0
HMGN2	0	0.515835	0.986	0.983	0
SEPTIN7	0	0.514882	0.998	0.987	0
FOS	0	0.514625	0.93	0.813	0
PSMA4	0	0.514155	0.99	0.954	0
TOMM40	0	0.51414	0.937	0.753	0
EBNA1BP2	0	0.51408	0.976	0.904	0
PSMD8	0	0.513954	0.997	0.984	0
FKBP11	0	0.513349	0.824	0.435	0
RALA	0	0.513288	0.961	0.815	0
EIF3I	0	0.51306	0.994	0.961	0
RHOD	0	0.512694	0.966	0.881	0
UFD1	0	0.511634	0.975	0.862	0
SEC11A	0	0.510092	0.997	0.986	0
MYL12B	0	0.508775	0.999	0.996	0
ILK	0	0.508709	0.928	0.735	0
ACAT2	0	0.507366	0.888	0.655	0
PKM	0	0.507292	0.999	0.985	0
HSPD1	0	0.506723	0.998	0.993	0
PRDX4	0	0.506301	0.995	0.981	0
SMC2	0	0.505949	0.784	0.579	0
DLGAP5	0	0.505808	0.397	0.068	0
ACTA2	0	0.505669	0.799	0.56	0
SP110	0	0.504152	0.779	0.341	0
EIF6	0	0.503611	0.995	0.967	0
PTGES3	0	0.502033	0.997	0.986	0
TMEM160	0	0.500795	0.949	0.792	0
COL4A4	0	0.49991	0.781	0.474	0
PDIA6	0	0.498586	0.997	0.981	0
RPA3	0	0.498325	0.969	0.944	0
CAVIN1	0	0.497381	0.968	0.849	0
CEP70	0	0.496385	0.884	0.683	0
RPLP2	0	0.496159	0.999	0.998	0
HSPB11	0	0.49455	0.963	0.855	0
RRM2	0	0.494392	0.473	0.103	0
EDF1	0	0.491628	0.998	0.993	0
SNRPD2	0	0.489953	0.998	0.987	0
GMNN	0	0.489917	0.789	0.516	0
TIMM13	0	0.489448	0.994	0.968	0
ATAD2	0	0.489138	0.575	0.285	0
ARPC1B	0	0.488791	0.997	0.988	0
ITGA5	0	0.48804	0.655	0.195	0
COL11A1	0	0.486514	0.612	0.292	0
AXL	0	0.486458	0.74	0.198	0
SYNGR1	0	0.486039	0.925	0.665	0
CLTA	0	0.485384	0.998	0.991	0
CKAP2	0	0.483931	0.707	0.408	0
UBE2T	0	0.483098	0.728	0.472	0
CKLF	0	0.482745	0.866	0.662	0
LIMA1	0	0.481812	0.607	0.287	0
COMTD1	0	0.481108	0.907	0.652	0
CCDC34	0	0.480158	0.739	0.344	0
C16orf74	0	0.479917	0.803	0.336	0
GTF3A	0	0.479731	0.99	0.949	0
STK39	0	0.479295	0.689	0.285	0
ANAPC15	0	0.479064	0.915	0.661	0
TSPO	0	0.478224	0.995	0.982	0
CUTA	0	0.477749	0.996	0.984	0
MZT2B	0	0.477654	0.998	0.993	0
FRMD6	0	0.476905	0.756	0.357	0
C4BPB	0	0.476337	0.679	0.244	0
HNRNPC	0	0.474317	0.983	0.94	0
BID	0	0.473831	0.801	0.315	0
CDK4	0	0.473525	0.941	0.755	0
GALNT5	0	0.472816	0.67	0.06	0
MRPL14	0	0.472322	0.985	0.935	0
EEA1	0	0.471496	0.939	0.782	0
DEPDC1	0	0.471315	0.453	0.082	0
RPL18A	0	0.471152	0.999	0.998	0
PMAIP1	0	0.47024	0.638	0.159	0
GNAS	0	0.468608	0.999	0.997	0
STOM	0	0.468278	0.961	0.85	0
DSE	0	0.468178	0.77	0.338	0
ACTR3	0	0.466667	0.953	0.826	0
TNFSF9	0	0.466494	0.743	0.302	0
SNAPC1	0	0.46555	0.749	0.48	0
SNRPF	0	0.46433	0.981	0.929	0
IFITM2	0	0.463784	0.939	0.762	0
PDLIM2	0	0.463285	0.919	0.667	0
VMP1	0	0.463176	0.971	0.842	0
DNAJA1	0	0.463125	0.984	0.931	0
SRSF7	0	0.463034	0.973	0.931	0
MZT2A	0	0.461821	0.993	0.957	0
DDX46	0	0.461425	0.959	0.822	0
OSTC	0	0.461062	0.991	0.97	0
SRSF10	0	0.461055	0.962	0.836	0
VGLL3	0	0.460303	0.779	0.459	0
GAS5	0	0.460179	0.993	0.944	0
OCIAD2	0	0.459042	0.97	0.899	0
GINS2	0	0.458964	0.514	0.117	0
HNRNPU	0	0.458652	0.985	0.955	0
CTSC	0	0.457265	0.922	0.781	0
BCL7C	0	0.456936	0.906	0.625	0
SYNCRIP	0	0.456198	0.961	0.839	0
EEF1D	0	0.455172	0.999	0.997	0
PPM1G	0	0.455008	0.976	0.904	0
TCEAL4	0	0.45499	0.969	0.923	0
REXO2	0	0.454651	0.996	0.977	0
RPL17	0	0.453593	0.999	0.997	0
PSMB1	0	0.449881	0.998	0.992	0
HNRNPM	0	0.449167	0.973	0.862	0
HMGN1	0	0.448847	0.996	0.984	0
ANXA1	0	0.44863	0.998	0.935	0
MAP4K4	0	0.448019	0.927	0.71	0
RPL22L1	0	0.447349	0.991	0.974	0
SYTL1	0	0.446966	0.711	0.17	0
FERMT2	0	0.446349	0.836	0.48	0
MAGED2	0	0.445536	0.886	0.586	0
PSMC2	0	0.444582	0.978	0.894	0
ILF2	0	0.444387	0.959	0.859	0
KLF6	0	0.443989	0.873	0.692	0
RAB5IF	0	0.443555	0.996	0.984	0
SNRPE	0	0.443465	0.992	0.975	0
LACTB2	0	0.442355	0.953	0.809	0
SQLE	0	0.440821	0.897	0.753	0
NEDD9	0	0.437747	0.783	0.526	0
RRM1	0	0.43753	0.71	0.42	0
SSR3	0	0.436483	0.994	0.979	0
CCDC90B	0	0.436352	0.96	0.796	0
NCF2	0	0.435625	0.507	0.049	0
CORO1C	0	0.435205	0.777	0.365	0
PPIA	0	0.434387	1	0.998	0
ERH	0	0.434277	0.996	0.985	0
ITGA11	0	0.433297	0.509	0.076	0
TMOD3	0	0.433146	0.918	0.693	0
KIF5B	0	0.433108	0.978	0.928	0
CCT6A	0	0.433037	0.997	0.991	0
NREP	0	0.432068	0.558	0.143	0
UBE2I	0	0.431996	0.976	0.893	0
RAD51C	0	0.431952	0.827	0.565	0
TGM2	0	0.431831	0.689	0.435	0
RPL9	0	0.431649	0.999	0.997	0
MANF	0	0.431607	0.952	0.839	0
HOMER3	0	0.431566	0.767	0.305	0
TRIAP1	0	0.431317	0.983	0.897	0
NTMT1	0	0.430831	0.912	0.697	0
HACD3	0	0.430828	0.918	0.749	0
KIF23	0	0.430661	0.434	0.086	0
EIF5B	0	0.430468	0.975	0.893	0
BTG3	0	0.429766	0.761	0.399	0
MAP4	0	0.429442	0.962	0.84	0
DBF4	0	0.427991	0.602	0.268	0
NCL	0	0.427956	0.997	0.99	0
GGH	0	0.427748	0.89	0.68	0
PDCD5	0	0.427541	0.996	0.989	0
CAV2	0	0.427415	0.997	0.973	0
PDIA4	0	0.426727	0.949	0.806	0
PRKDC	0	0.426336	0.987	0.95	0
FUS	0	0.426108	0.942	0.832	0
PGAM1	0	0.425948	0.985	0.947	0
HNRNPH3	0	0.425909	0.95	0.842	0
CBX1	0	0.424796	0.823	0.503	0
NSG1	0	0.424278	0.684	0.295	0
NDUFA11	0	0.42387	0.997	0.991	0
MICAL2	0	0.423853	0.845	0.543	0
PGLS	0	0.423662	0.993	0.975	0
EMD	0	0.423625	0.898	0.631	0
GALE	0	0.423593	0.802	0.403	0
PSMD1	0	0.423311	0.974	0.909	0
TSTA3	0	0.422131	0.95	0.807	0
RPS14	0	0.422005	0.999	0.998	0
FBN1	0	0.421903	0.593	0.23	0
BZW2	0	0.421597	0.935	0.735	0
RPS29	0	0.42071	0.999	0.996	0
SDC4	0	0.420308	0.888	0.621	0
MESD	0	0.420019	0.968	0.872	0
MLEC	0	0.419804	0.99	0.957	0
NUDC	0	0.419758	0.983	0.938	0
PSMB3	0	0.41834	0.995	0.98	0
RACK1	0	0.416983	0.999	0.997	0
PROSER2	0	0.416937	0.73	0.285	0
ANXA5	0	0.41669	0.999	0.994	0
TCEA3	0	0.416557	0.837	0.469	0
APOBEC3C	0	0.416213	0.827	0.388	0
HELLS	0	0.415771	0.512	0.146	0
CCNA2	0	0.415213	0.423	0.087	0
TMEM165	0	0.41358	0.957	0.788	0
FAM114A1	0	0.412672	0.905	0.707	0
IER3IP1	0	0.412306	0.983	0.924	0
RSU1	0	0.411227	0.868	0.561	0
MTPN	0	0.410508	0.995	0.962	0
SGO2	0	0.410475	0.489	0.166	0
HACD1	0	0.41047	0.972	0.877	0
SNRPC	0	0.410186	0.972	0.873	0
HIST1H3D	0	0.410126	0.33	0.066	0
PGP	0	0.408737	0.932	0.801	0
TMEM14C	0	0.408277	0.998	0.994	0
MRPL27	0	0.408067	0.987	0.949	0
CCDC178	0	0.407442	0.621	0.102	0
CD63	0	0.407329	0.999	0.996	0
GTF3C6	0	0.407181	0.978	0.909	0
YIF1A	0	0.40682	0.982	0.918	0
GAPDH	0	0.406778	0.999	0.997	0
PSMD13	0	0.406544	0.945	0.783	0
GGCT	0	0.406508	0.956	0.883	0
TADA3	0	0.405743	0.904	0.661	0
CBX5	0	0.404946	0.911	0.736	0
SUMO2	0	0.404675	0.998	0.994	0
RBM8A	0	0.404294	0.986	0.954	0
RPN2	0	0.403634	0.996	0.984	0
NME2	0	0.403589	0.999	0.997	0
THRAP3	0	0.403029	0.959	0.844	0
ARPC4	0	0.40208	0.918	0.697	0
RAB13	0	0.40179	0.998	0.989	0
MMP7	0	0.401783	0.417	0.155	0
AC245041.2	0	0.401782	0.903	0.618	0
LRRFIP1	0	0.401574	0.939	0.758	0
ITGA3	0	0.401373	0.947	0.75	0
IDH2	0	0.401191	0.952	0.822	0
C20orf27	0	0.40118	0.887	0.653	0
AC113383.1	0	0.400778	0.652	0.105	0
RHOC	0	0.40066	0.993	0.972	0
SUMO3	0	0.400549	0.851	0.542	0
SH3BGRL3	0	0.399643	0.997	0.983	0
PSMB2	0	0.399613	0.996	0.985	0
GSDME	0	0.399225	0.827	0.476	0
CCT7	0	0.399052	0.986	0.937	0
EIF2AK4	0	0.398361	0.965	0.827	0
LSM2	0	0.398323	0.936	0.803	0
WASF2	0	0.39733	0.974	0.865	0
PHF19	0	0.396762	0.547	0.101	0
BRI3	0	0.396091	0.998	0.993	0
PPIG	0	0.395798	0.952	0.817	0
GNAI1	0	0.395378	0.944	0.766	0
ECM1	0	0.394316	0.602	0.087	0
RFC4	0	0.394019	0.604	0.225	0
VASP	0	0.393682	0.789	0.396	0
SEC61B	0	0.393213	0.998	0.994	0
PLK1	0	0.393119	0.332	0.075	0
GLRX3	0	0.392746	0.948	0.793	0
SRSF11	0	0.392666	0.966	0.878	0
PAICS	0	0.392627	0.927	0.799	0
DEF8	0	0.392173	0.802	0.397	0
HIST1H3B	0	0.392168	0.378	0.047	0
CHML	0	0.391321	0.788	0.397	0
VCL	0	0.390558	0.913	0.771	0
DNAJC8	0	0.39041	0.983	0.916	0
DNAJC9	0	0.390042	0.642	0.293	0
SLC39A1	0	0.389588	0.892	0.595	0
FEN1	0	0.389566	0.535	0.201	0
MYOF	0	0.389306	0.933	0.718	0
TYMP	0	0.389231	0.812	0.439	0
MORF4L1	0	0.388976	0.993	0.966	0
APCDD1L-DT	0	0.388424	0.588	0.097	0
HIST2H2AC	0	0.388371	0.567	0.228	0
IGFL2	0	0.387893	0.344	0.024	0
GALNT2	0	0.38772	0.891	0.606	0
ANK1	0	0.387571	0.701	0.189	0
PPP1CA	0	0.387383	0.957	0.832	0
EBP	0	0.387034	0.945	0.818	0
SNX7	0	0.386498	0.941	0.759	0
DANCR	0	0.386444	0.993	0.978	0
AC093673.1	0	0.385897	0.767	0.393	0
HYI	0	0.385745	0.674	0.241	0
PSIP1	0	0.385703	0.839	0.655	0
HDAC2	0	0.384382	0.895	0.663	0
SLC2A4RG	0	0.384193	0.96	0.838	0
DHFR	0	0.384188	0.66	0.394	0
ANP32A	0	0.384125	0.951	0.814	0
AKAP12	0	0.383665	0.606	0.299	0
RBM25	0	0.383168	0.909	0.691	0
FBL	0	0.383072	0.869	0.611	0
ADH5	0	0.382313	0.994	0.971	0
NDUFAF8	0	0.382024	0.996	0.982	0
IL18	0	0.381907	0.883	0.775	0
DNAJC2	0	0.381865	0.876	0.607	0
HDGF	0	0.381625	0.933	0.736	0
FILIP1L	0	0.381474	0.37	0.02	0
H1FX	0	0.381456	0.78	0.619	0
MRPL51	0	0.381095	0.993	0.979	0
CIAO2B	0	0.380306	0.996	0.989	0
PUF60	0	0.380089	0.963	0.863	0
PSMD14	0	0.379336	0.951	0.837	0
HNRNPDL	0	0.379224	0.979	0.953	0
SIVA1	0	0.378332	0.987	0.968	0
SSR2	0	0.378005	0.994	0.967	0
GAMT	0	0.377967	0.964	0.822	0
MDM2	0	0.376528	0.997	0.96	0
TUBA1A	0	0.376086	0.602	0.308	0
RPL22	0	0.37527	0.999	0.996	0
AK1	0	0.375007	0.966	0.833	0
PEA15	0	0.374973	0.869	0.688	0
RPS27L	0	0.374501	0.999	0.997	0
MFSD10	0	0.37445	0.859	0.53	0
SNRPB2	0	0.374114	0.965	0.86	0
DCBLD2	0	0.373214	0.881	0.693	0
ZNF22	0	0.372378	0.825	0.447	0
NDC80	0	0.372325	0.365	0.067	0
CENPK	0	0.371784	0.47	0.084	0
BLVRB	0	0.371016	0.999	0.996	0
VDAC1	0	0.370131	0.995	0.983	0
UBE2L3	0	0.370045	0.991	0.969	0
EI24	0	0.369784	0.97	0.888	0
PRPF40A	0	0.369588	0.975	0.893	0
ARID5B	0	0.36956	0.828	0.533	0
C1QBP	0	0.369349	0.998	0.991	0
SMYD3	0	0.368625	0.747	0.39	0
SEC31A	0	0.368313	0.962	0.85	0
PRRC2C	0	0.368124	0.978	0.898	0
NUF2	0	0.36808	0.375	0.065	0
STXBP6	0	0.368056	0.877	0.646	0
RPL10	0	0.367704	0.999	0.998	0
CCDC124	0	0.367334	0.962	0.869	0
PORCN	0	0.367289	0.618	0.155	0
NOP58	0	0.367194	0.828	0.54	0
POP7	0	0.364831	0.954	0.87	0
NUDT5	0	0.36442	0.963	0.873	0
STMP1	0	0.36404	0.985	0.942	0
NDUFB8	0	0.36356	0.997	0.99	0
NT5C	0	0.36352	0.966	0.867	0
RBM28	0	0.363194	0.853	0.545	0
SRRM1	0	0.361602	0.956	0.857	0
EEF1G	0	0.361433	0.999	0.996	0
IER3	0	0.360964	0.9	0.775	0
NDUFS6	0	0.360944	0.998	0.993	0
CNPY3	0	0.360742	0.805	0.432	0
SLC25A5	0	0.360493	0.998	0.994	0
CCAR1	0	0.360241	0.873	0.631	0
H3F3B	0	0.359727	0.998	0.997	0
CEP55	0	0.359534	0.406	0.073	0
TSPAN5	0	0.359371	0.779	0.487	0
PHB	0	0.358567	0.996	0.989	0
EIF2S2	0	0.357995	0.989	0.95	0
TTYH3	0	0.357797	0.71	0.241	0
GNG11	0	0.357038	0.883	0.592	0
NADK2	0	0.356226	0.662	0.348	0
PHLDA2	0	0.356153	0.881	0.634	0
SDF2L1	0	0.355499	0.933	0.81	0
CENPV	0	0.355139	0.803	0.486	0
CRYBG1	0	0.355093	0.706	0.274	0
KRT6A	0	0.354714	0.212	0.039	0
HES1	0	0.354565	0.789	0.555	0
GNG12	0	0.354451	0.938	0.808	0
ANXA8	0	0.353884	0.822	0.428	0
MRTO4	0	0.353628	0.847	0.59	0
GPR87	0	0.353491	0.637	0.163	0
DCTPP1	0	0.353452	0.839	0.62	0
SERPINH1	0	0.35307	0.699	0.247	0
PPDPF	0	0.353031	0.998	0.995	0
PDCL3	0	0.352987	0.832	0.464	0
ZFP36L1	0	0.352345	0.901	0.78	0
RNF213	0	0.351617	0.872	0.637	0
CAVIN3	0	0.351546	0.885	0.698	0
SLC12A8	0	0.350113	0.527	0.056	0
PSMB5	0	0.349864	0.997	0.992	0
PSMA3	0	0.349339	0.991	0.968	0
CD99	0	0.348997	0.995	0.978	0
C1QL1	0	0.346972	0.873	0.585	0
LIMS1	0	0.346918	0.927	0.757	0
LINC00460	0	0.346679	0.653	0.224	0
CENPM	0	0.346514	0.49	0.084	0
TMEM97	0	0.346299	0.791	0.504	0
CLTB	0	0.346231	0.981	0.941	0
AP2M1	0	0.346228	0.995	0.978	0
GNB1	0	0.345921	0.951	0.824	0
LMAN1	0	0.345877	0.988	0.96	0
PRELID1	0	0.345861	0.997	0.991	0
KHDRBS1	0	0.345844	0.966	0.875	0
ADK	0	0.345843	0.892	0.645	0
CENPX	0	0.345698	0.975	0.96	0
SSB	0	0.345235	0.994	0.971	0
CMSS1	0	0.345034	0.835	0.601	0
RPL5	0	0.344699	0.999	0.997	0
TPR	0	0.344682	0.968	0.894	0
TMEM123	0	0.344121	0.972	0.899	0
IFI30	0	0.344058	0.727	0.366	0
POLD2	0	0.344058	0.974	0.911	0
HSPH1	0	0.34311	0.874	0.703	0
S100A4	0	0.342607	0.746	0.533	0
U2SURP	0	0.342433	0.931	0.78	0
ARL6IP4	0	0.341923	0.996	0.985	0
DERA	0	0.341399	0.835	0.566	0
NEK6	0	0.340443	0.68	0.209	0
ANKLE2	0	0.340199	0.788	0.466	0
MRPL11	0	0.339633	0.962	0.877	0
FKBP3	0	0.339423	0.981	0.932	0
MTDH	0	0.338303	0.996	0.976	0
FAM177A1	0	0.338082	0.985	0.937	0
AIMP2	0	0.337442	0.878	0.638	0
HMGB2	0	0.337284	0.532	0.381	0
USP1	0	0.337058	0.729	0.512	0
GPATCH4	0	0.336897	0.853	0.602	0
PSME2	0	0.336854	0.98	0.906	0
RHOA	0	0.336553	0.997	0.988	0
NCS1	0	0.335992	0.695	0.233	0
NANS	0	0.335931	0.932	0.784	0
CADM1	0	0.334742	0.864	0.655	0
CD9	0	0.333809	0.818	0.578	0
ORC6	0	0.333619	0.492	0.169	0
CDK14	0	0.332995	0.753	0.441	0
MRPL17	0	0.332142	0.969	0.914	0
AURKB	0	0.331451	0.35	0.066	0
PRMT2	0	0.331172	0.805	0.48	0
YY1	0	0.331112	0.951	0.832	0
SEC14L1	0	0.331031	0.772	0.412	0
MMD	0	0.330904	0.719	0.361	0
ALPK2	0	0.330437	0.533	0.125	0
DST	0	0.330375	0.873	0.729	0
PDGFA	0	0.330318	0.726	0.354	0
MGME1	0	0.330306	0.632	0.282	0
TPI1	0	0.33011	0.995	0.987	0
SGCB	0	0.32945	0.935	0.783	0
EZH2	0	0.328657	0.545	0.209	0
PSMC4	0	0.328346	0.962	0.848	0
MRPL37	0	0.328107	0.911	0.791	0
PSMA5	0	0.327153	0.993	0.972	0
CDC42BPA	0	0.327041	0.87	0.635	0
ARF1	0	0.326563	0.988	0.942	0
SNRPA1	0	0.326556	0.922	0.781	0
NTPCR	0	0.326251	0.957	0.84	0
NOP56	0	0.325694	0.873	0.682	0
MCM4	0	0.324918	0.569	0.264	0
DFFA	0	0.324651	0.894	0.702	0
CALM3	0	0.323087	0.93	0.802	0
FAM49B	0	0.323002	0.862	0.614	0
ZC3H15	0	0.322771	0.98	0.918	0
PPIH	0	0.322399	0.776	0.498	0
MOK	0	0.321647	0.635	0.256	0
LSM3	0	0.321171	0.981	0.959	0
LPP	0	0.320765	0.882	0.731	0
MYADM	0	0.320695	0.617	0.201	0
GPX8	0	0.319356	0.85	0.6	0
POMP	0	0.319189	0.998	0.994	0
EPYC	0	0.319152	0.179	0.005	0
PCMT1	0	0.319107	0.955	0.882	0
MAP2	0	0.319067	0.82	0.633	0
NDUFAF2	0	0.318994	0.843	0.568	0
EEF1B2	0	0.318994	0.999	0.997	0
P4HB	0	0.318203	0.993	0.977	0
TM7SF3	0	0.318057	0.883	0.62	0
MRPS7	0	0.318026	0.975	0.909	0
RPL18	0	0.317357	0.999	0.998	0
C9orf40	0	0.317065	0.593	0.195	0
NOL7	0	0.316865	0.99	0.96	0
VOPP1	0	0.316724	0.846	0.576	0
APEX1	0	0.316412	0.985	0.936	0
SLC52A2	0	0.316246	0.895	0.665	0
PPP1R15A	0	0.315756	0.74	0.362	0
MALT1	0	0.315639	0.748	0.43	0
SUB1	0	0.314671	0.999	0.995	0
SMARCE1	0	0.314429	0.939	0.79	0
H2AFX	0	0.314117	0.534	0.295	0
RFK	0	0.314061	0.892	0.722	0
S100A3	0	0.313771	0.603	0.181	0
FBXO22	0	0.313643	0.96	0.852	0
MCM5	0	0.31364	0.481	0.115	0
EIF4E2	0	0.313585	0.947	0.832	0
GSPT1	0	0.313178	0.956	0.876	0
DDOST	0	0.312996	0.985	0.943	0
COPE	0	0.312702	0.996	0.985	0
GYPC	0	0.312501	0.751	0.452	0
TALDO1	0	0.311894	0.997	0.991	0
SNU13	0	0.311332	0.949	0.859	0
AC002456.1	0	0.311204	0.53	0.272	0
PARK7	0	0.310749	0.999	0.995	0
MRPS15	0	0.310495	0.982	0.935	0
SMARCA4	0	0.310443	0.852	0.594	0
SF3B2	0	0.31024	0.964	0.887	0
CCT8	0	0.309906	0.988	0.958	0
CD44	0	0.309791	0.846	0.614	0
MTCH1	0	0.308788	0.956	0.873	0
HNRNPK	0	0.308491	0.996	0.984	0
RAD21	0	0.307038	0.904	0.822	0
CSRP1	0	0.306686	0.754	0.553	0
TUBB2A	0	0.306066	0.803	0.598	0
NSA2	0	0.305735	0.988	0.943	0
PARP1	0	0.305553	0.927	0.818	0
GNAI2	0	0.304999	0.961	0.875	0
UBE2N	0	0.304904	0.93	0.795	0
ECT2	0	0.30479	0.515	0.16	0
MRPL12	0	0.304459	0.955	0.883	0
IDH3G	0	0.304252	0.858	0.588	0
SEM1	0	0.304111	0.998	0.994	0
CDCA8	0	0.30296	0.358	0.073	0
CLPP	0	0.30288	0.93	0.785	0
MAP2K2	0	0.302805	0.993	0.975	0
P4HA2	0	0.30187	0.774	0.495	0
TXN2	0	0.301635	0.978	0.916	0
KRT18	0	0.301539	0.998	0.991	0
CKAP2L	0	0.301498	0.368	0.065	0
HNRNPA1	0	0.301016	0.999	0.993	0
ODAPH	0	0.300364	0.222	0.001	0
CDK2AP1	0	0.300208	0.916	0.749	0
TP53I11	0	0.300022	0.733	0.42	0
SMC1A	0	0.299983	0.828	0.679	0
CDC5L	0	0.299541	0.895	0.683	0
RPL15	0	0.298853	0.999	0.998	0
FAM210B	0	0.29844	0.964	0.885	0
MCM3	0	0.298259	0.572	0.345	0
GNG5	0	0.29749	0.997	0.993	0
FKBP1A	0	0.297209	0.985	0.943	0
ANXA8L1	0	0.296305	0.692	0.251	0
TBL1XR1	0	0.296289	0.853	0.626	0
DDX39B	0	0.29627	0.961	0.871	0
CARS2	0	0.295613	0.851	0.605	0
SRP72	0	0.295575	0.961	0.867	0
RNASEH2B	0	0.295323	0.801	0.557	0
ERAP2	0	0.295104	0.824	0.561	0
SNF8	0	0.294526	0.995	0.986	0
ADSL	0	0.294526	0.905	0.731	0
GLO1	0	0.294393	0.979	0.938	0
RAB11FIP1	0	0.294334	0.796	0.509	0
SET	0	0.293115	0.996	0.987	0
TRAPPC2L	0	0.29261	0.96	0.879	0
RPS3A	0	0.292591	0.999	0.998	0
HSPA8	0	0.292566	0.997	0.994	0
MIS18BP1	0	0.29242	0.651	0.389	0
BAZ1A	0	0.291785	0.772	0.479	0
PTMS	0	0.291548	0.994	0.986	0
BRIX1	0	0.291214	0.801	0.556	0
MRPL21	0	0.291165	0.977	0.923	0
RUVBL2	0	0.29049	0.782	0.512	0
HIST1H2AG	0	0.29028	0.403	0.099	0
EIF3D	0	0.290146	0.991	0.964	0
TMEM54	0	0.290142	0.711	0.385	0
ANKRD11	0	0.290128	0.92	0.784	0
MICALL1	0	0.290127	0.61	0.164	0
RALBP1	0	0.290083	0.949	0.832	0
TACC3	0	0.289418	0.414	0.106	0
C17orf49	0	0.289415	0.888	0.692	0
PLAUR	0	0.289402	0.521	0.068	0
ATP5PB	0	0.289	0.983	0.937	0
RP9	0	0.288861	0.781	0.452	0
MAZ	0	0.288654	0.866	0.644	0
PSMB7	0	0.288425	0.993	0.977	0
RPL6	0	0.287864	0.999	0.998	0
EXOSC9	0	0.287724	0.727	0.413	0
HNRNPH1	0	0.287331	0.931	0.829	0
NTAN1	0	0.287319	0.844	0.603	0
DCAF13	0	0.287296	0.959	0.869	0
CCDC88A	0	0.28664	0.824	0.628	0
COQ2	0	0.286411	0.778	0.441	0
SEMA3E	0	0.285671	0.881	0.681	0
NCAPG	0	0.28557	0.375	0.073	0
ERI3	0	0.28538	0.928	0.78	0
UBE2M	0	0.285156	0.986	0.942	0
EIF3M	0	0.284976	0.99	0.966	0
TMEM18	0	0.284716	0.768	0.445	0
ISOC2	0	0.284706	0.981	0.9	0
FUCA1	0	0.284581	0.893	0.762	0
SMIM30	0	0.284252	0.894	0.712	0
AMPH	0	0.284191	0.58	0.159	0
CAPZA1	0	0.283704	0.908	0.73	0
CENPA	0	0.283698	0.321	0.061	0
GARS	0	0.283395	0.884	0.706	0
IFI16	0	0.283274	0.821	0.573	0
TWISTNB	0	0.283084	0.871	0.649	0
GADD45B	1.15e-261	0.282971	0.969	0.941	3.02e-257
LSM8	0	0.282795	0.98	0.955	0
TXNL1	0	0.28243	0.983	0.939	0
SPECC1	0	0.282242	0.818	0.565	0
LMNB1	0	0.282146	0.435	0.077	0
PSG5	0	0.282132	0.375	0.005	0
DNPH1	0	0.281973	0.989	0.966	0
MLPH	0	0.281909	0.499	0.105	0
CREB3L2	0	0.281902	0.721	0.464	0
KLF10	0	0.281901	0.723	0.426	0
CMC2	0	0.28163	0.896	0.754	0
FAM111A	0	0.281442	0.516	0.333	0
CNTNAP2	0	0.281232	0.501	0.152	0
UBB	0	0.281225	0.998	0.995	0
CDIP1	0	0.281105	0.775	0.452	0
ITGB1BP1	0	0.280545	0.969	0.918	0
POLR2E	0	0.280484	0.948	0.869	0
FAM111B	0	0.280483	0.305	0.057	0
ERVMER34-1	0	0.280277	0.569	0.15	0
GPRC5A	0	0.279999	0.46	0.064	0
ENPP2	0	0.27975	0.411	0.165	0
ATRX	0	0.279544	0.937	0.823	0
NDUFS8	0	0.279109	0.997	0.991	0
EXOSC8	0	0.279038	0.755	0.527	0
MAP1LC3A	0	0.278733	0.879	0.698	0
DBI	0	0.278724	0.998	0.996	0
ID3	3.54e-229	0.278716	0.985	0.923	9.32e-225
KIF11	0	0.278455	0.381	0.12	0
CSE1L	0	0.277814	0.839	0.713	0
TFAM	0	0.277798	0.899	0.777	0
IL7R	0	0.277688	0.231	0.005	0
MYLK	0	0.277516	0.824	0.59	0
SPDL1	0	0.276976	0.467	0.161	0
RBMX	0	0.276427	0.938	0.849	0
COMT	0	0.276368	0.986	0.953	0
COPS8	0	0.276234	0.945	0.846	0
TMUB1	0	0.275903	0.846	0.609	0
CDCA3	0	0.275355	0.337	0.076	0
RPL38	0	0.275213	0.999	0.997	0
CHCHD3	0	0.275199	0.95	0.856	0
CHORDC1	0	0.275185	0.776	0.462	0
HSPA4L	0	0.274703	0.829	0.604	0
UGP2	0	0.274571	0.951	0.878	0
MIR4435-2HG	0	0.274473	0.778	0.494	0
VAMP5	0	0.274151	0.993	0.973	0
ATP5MC1	0	0.274151	0.998	0.993	0
NHP2	0	0.273756	0.98	0.927	0
FTSJ1	0	0.273434	0.684	0.292	0
PVT1	0	0.273045	0.716	0.368	0
HAT1	0	0.272611	0.79	0.604	0
MVB12A	0	0.272559	0.892	0.69	0
SRPK2	0	0.272553	0.911	0.739	0
BARD1	0	0.272542	0.533	0.197	0
MRPL28	0	0.272519	0.943	0.818	0
TRIM16L	0	0.272166	0.808	0.54	0
NF2	0	0.271674	0.709	0.415	0
C19orf48	0	0.271227	0.73	0.537	0
PACSIN3	0	0.271225	0.584	0.133	0
LRRFIP2	0	0.269286	0.856	0.681	0
EPRS	0	0.269243	0.953	0.87	0
TYMSOS	0	0.269144	0.755	0.425	0
RPL35	0	0.269081	0.999	0.998	0
SNHG3	0	0.269046	0.678	0.354	0
TRAPPC1	0	0.268986	0.995	0.982	0
CCDC167	0	0.26898	0.855	0.605	0
SLTM	0	0.268717	0.908	0.727	0
MZT1	0	0.26865	0.71	0.432	0
RPL35A	0	0.268547	0.999	0.997	0
PDIA3	0	0.268333	0.989	0.968	0
SERPINB6	0	0.267896	0.946	0.839	0
PMF1	0	0.26783	0.823	0.55	0
IFI27L2	0	0.267625	0.699	0.377	0
ENO1	0	0.267125	0.999	0.997	0
AL590004.3	0	0.266914	0.66	0.342	0
MED8	0	0.266694	0.841	0.588	0
BLOC1S2	0	0.266601	0.958	0.872	0
HIGD1A	0	0.266132	0.989	0.954	0
SPC25	0	0.266095	0.354	0.066	0
SMC3	0	0.266014	0.918	0.835	0
MRPL18	0	0.265818	0.987	0.962	0
PSMC1	0	0.265784	0.963	0.888	0
EIF3F	0	0.265431	0.997	0.989	0
GLTP	0	0.26524	0.846	0.607	0
PAPSS2	5.79e-207	0.265221	0.715	0.581	1.53e-202
TXNDC9	0	0.264872	0.898	0.704	0
PSTPIP2	0	0.264285	0.533	0.107	0
NFE2L3	0	0.264006	0.493	0.091	0
DDX21	0	0.263783	0.94	0.846	0
DSG2	0	0.263762	0.875	0.683	0
B4GALT1	0	0.263569	0.868	0.676	0
FIS1	0	0.263407	0.997	0.992	0
FAS	0	0.263339	0.8	0.52	0
ALYREF	0	0.263151	0.772	0.548	0
FLOT1	0	0.262718	0.802	0.537	0
CDC42EP3	0	0.262384	0.96	0.818	0
ACOT9	0	0.26212	0.802	0.525	0
DKC1	0	0.262035	0.758	0.511	0
SSRP1	0	0.261347	0.823	0.637	0
PPIC	0	0.261272	0.986	0.966	0
PSMD11	0	0.261133	0.949	0.858	0
NAP1L4	0	0.260896	0.914	0.791	0
CHMP3	0	0.260892	0.956	0.85	0
SEPHS1	0	0.260767	0.77	0.5	0
NIFK	0	0.260487	0.945	0.851	0
LUZP1	0	0.260111	0.88	0.674	0
HJURP	0	0.260034	0.339	0.07	0
PRPS1	0	0.259199	0.625	0.36	0
KNL1	0	0.259172	0.384	0.094	0
PAK1IP1	0	0.259123	0.757	0.459	0
GNAI3	0	0.259089	0.832	0.595	0
RAB2A	0	0.259071	0.993	0.975	0
EDN1	0	0.258974	0.497	0.275	0
SMARCB1	0	0.258871	0.816	0.55	0
ANAPC11	0	0.258463	0.991	0.974	0
BLVRA	0	0.258336	0.838	0.596	0
RAC2	0	0.258128	0.503	0.11	0
EIF1AX	0	0.257947	0.995	0.988	0
RUVBL1	0	0.257497	0.906	0.75	0
RDX	0	0.257416	0.983	0.944	0
MRPS16	0	0.257404	0.979	0.936	0
SEMA3B	0	0.257209	0.742	0.426	0
EPB41L2	0	0.257086	0.653	0.36	0
SRRM2	0	0.256508	0.988	0.964	0
H2AFV	0	0.256292	0.992	0.988	0
SRA1	0	0.256174	0.962	0.884	0
PLOD3	0	0.256069	0.836	0.583	0
PPP1R12A	0	0.255884	0.86	0.655	0
DENR	0	0.255781	0.884	0.693	0
ZNF326	0	0.255295	0.826	0.588	0
HNRNPF	0	0.254969	0.956	0.891	0
ALDH1B1	0	0.254867	0.619	0.301	0
C12orf45	0	0.254832	0.866	0.666	0
SEC13	0	0.254827	0.809	0.549	0
SMARCC1	0	0.254632	0.846	0.645	0
RPL4	0	0.254582	0.999	0.996	0
TOMM5	0	0.254352	0.994	0.986	0
DAZAP1	0	0.254177	0.801	0.541	0
ACSL3	0	0.254143	0.926	0.8	0
CSNK2B	0	0.253926	0.976	0.918	0
RPL31	0	0.253794	0.997	0.987	0
WNT5A	0	0.253586	0.353	0.087	0
DNAJB11	0	0.253584	0.865	0.671	0
PSMA2	0	0.253477	0.998	0.995	0
IQGAP1	0	0.253374	0.948	0.833	0
THUMPD3	0	0.252755	0.889	0.701	0
MDK	0	0.252706	0.393	0.057	0
CDC37	0	0.252658	0.951	0.865	0
BRCA1	0	0.252312	0.433	0.118	0
HOXC9	0	0.252014	0.565	0.166	0
MAPK6	0	0.252008	0.749	0.448	0
CHD3	0	0.251873	0.56	0.125	0
MCTS1	0	0.251458	0.946	0.858	0
ELOVL1	0	0.251033	0.838	0.612	0
PODNL1	0	0.250738	0.444	0.04	0
TUBG1	0	0.250651	0.846	0.73	0
GCLM	0	0.250482	0.97	0.909	0
AP2S1	0	0.250328	0.998	0.994	0
PAXX	0	0.250147	0.832	0.631	0
HSBP1L1	0	0.250138	0.88	0.702	0
JUN	0	0.250019	0.744	0.535	0
ITM2B	0	-0.250135	0.998	0.994	0
EDN2	9.67e-59	-0.250415	0.524	0.565	2.55e-54
TMEM161B-AS1	0	-0.250435	0.56	0.708	0
LINC00667	0	-0.250558	0.735	0.822	0
NET1	0	-0.250724	0.247	0.481	0
SOX9	0	-0.250904	0.147	0.394	0
PCYT2	0	-0.251559	0.54	0.703	0
SORT1	1.51e-260	-0.25192	0.9	0.891	3.98e-256
PIGT	0	-0.253888	0.962	0.961	0
DHRS3	0	-0.254054	0.37	0.604	0
RPS25	0	-0.254137	0.999	0.997	0
GPX2	0	-0.25419	0.003	0.127	0
SYNJ2BP	0	-0.254399	0.678	0.784	0
HSPA1B	0	-0.254979	0.415	0.607	0
KANK2	0	-0.255425	0.723	0.78	0
TDO2	0	-0.255741	0.042	0.205	0
MAP1LC3B	0	-0.255773	0.962	0.969	0
HINT2	0	-0.255793	0.965	0.97	0
IGFBP5	0	-0.256255	0.153	0.361	0
ANAPC16	0	-0.256618	0.992	0.99	0
A1CF	6.3e-212	-0.257165	0.126	0.232	1.66e-207
PITPNA-AS1	0	-0.257338	0.773	0.834	0
SLC41A1	0	-0.257537	0.429	0.578	0
DEPTOR	0	-0.258078	0.6	0.724	0
GPR137	0	-0.25841	0.584	0.728	0
TMEM80	0	-0.258518	0.284	0.564	0
IFNGR1	0	-0.259519	0.85	0.908	0
IMPA1	0	-0.25956	0.387	0.623	0
PRDX1	0	-0.259911	0.999	0.998	0
GCLC	1.88e-282	-0.260688	0.66	0.73	4.96e-278
MID1IP1	0	-0.260908	0.451	0.61	0
APLP2	0	-0.261038	0.996	0.993	0
MGP	0	-0.262165	0.071	0.235	0
DEXI	0	-0.262316	0.742	0.825	0
NAA38	0	-0.262497	0.981	0.981	0
CYB5R3	1.86e-296	-0.262802	0.968	0.949	4.9e-292
KNG1	0	-0.262972	0.001	0.124	0
EFNA1	0	-0.263051	0.371	0.601	0
PAM	0	-0.26322	0.723	0.809	0
UBE2B	0	-0.263471	0.971	0.977	0
VAMP2	0	-0.263618	0.746	0.816	0
AHNAK	1.16e-289	-0.263876	0.991	0.986	3.06e-285
SLC48A1	0	-0.26396	0.314	0.572	0
ISCU	0	-0.263982	0.993	0.991	0
DPP4	0	-0.264586	0.328	0.477	0
PNPLA4	0	-0.264719	0.865	0.912	0
ZHX3	0	-0.267582	0.653	0.781	0
HERPUD1	0	-0.26773	0.849	0.904	0
TM2D1	0	-0.268004	0.845	0.896	0
DAPK2	0	-0.268845	0.087	0.441	0
MBTPS1	0	-0.270099	0.815	0.869	0
MGAT4B	0	-0.270408	0.917	0.93	0
TNFRSF1A	0	-0.270693	0.877	0.902	0
DDRGK1	0	-0.270741	0.905	0.935	0
AK3	0	-0.270915	0.781	0.868	0
BRK1	0	-0.271538	0.992	0.991	0
ATP1A1	0	-0.271648	0.966	0.964	0
SYF2	0	-0.27245	0.92	0.944	0
EFCAB14	0	-0.272995	0.641	0.776	0
LYRM9	0	-0.273465	0.178	0.551	0
UBL3	0	-0.273878	0.662	0.791	0
ATP5MD	0	-0.274008	0.998	0.996	0
OSGIN1	0	-0.274109	0.349	0.503	0
AKR1B10	9.12e-11	-0.274261	0.712	0.701	2.4e-06
NBDY	0	-0.274421	0.919	0.935	0
ERV3-1	0	-0.274582	0.324	0.555	0
AP002360.1	0	-0.274932	0.581	0.707	0
MRPS36	0	-0.275398	0.971	0.976	0
PINK1	0	-0.275752	0.746	0.83	0
SRD5A3	0	-0.276131	0.59	0.733	0
MTLN	0	-0.276685	0.898	0.928	0
AL445524.1	0	-0.276879	0.466	0.671	0
EPB41L4A-AS1	0	-0.277264	0.872	0.912	0
PLA2G12A	0	-0.277366	0.813	0.877	0
GPRC5C	0	-0.277379	0.629	0.701	0
CRYL1	0	-0.277483	0.317	0.602	0
UQCR10	0	-0.278204	0.999	0.996	0
NDUFB3	0	-0.278275	0.995	0.993	0
AKR7A2	0	-0.278657	0.982	0.984	0
S100A8	1.5e-21	-0.281296	0.504	0.496	3.96e-17
COX7A2	0	-0.281982	0.999	0.996	0
ENY2	0	-0.282521	0.996	0.996	0
BEX3	2.78e-208	-0.283215	0.991	0.984	7.32e-204
TSPAN3	0	-0.285366	0.955	0.96	0
SSTR5-AS1	0	-0.285366	0.06	0.377	0
APBB2	0	-0.285431	0.746	0.798	0
RTN1	0	-0.286826	0.512	0.634	0
MCRIP2	0	-0.287072	0.891	0.923	0
GLTPD2	7.85e-286	-0.287262	0.119	0.243	2.07e-281
AC008267.5	0	-0.287682	0.643	0.783	0
ELOB	0	-0.288348	0.999	0.997	0
AC027644.3	0	-0.288465	0.814	0.882	0
CTSA	0	-0.290027	0.977	0.976	0
HSD11B2	0	-0.290208	0.025	0.342	0
BNIP3L	0	-0.290746	0.896	0.938	0
LINC00844	0	-0.291938	0.487	0.647	0
SMIM14	0	-0.291991	0.842	0.896	0
MINCR	0	-0.292354	0.59	0.727	0
ACSL4	0	-0.294278	0.59	0.679	0
TMEM230	0	-0.294284	0.962	0.976	0
NCBP2AS2	0	-0.295404	0.877	0.913	0
PLAAT4	0	-0.295489	0.433	0.626	0
ECHDC2	0	-0.296925	0.552	0.686	0
LMBRD1	0	-0.297393	0.567	0.76	0
SCP2	0	-0.29843	0.96	0.961	0
ZFAND5	0	-0.298677	0.904	0.911	0
PPM1K	0	-0.298771	0.47	0.656	0
ADI1	0	-0.298857	0.998	0.996	0
DNAJC19	0	-0.299365	0.961	0.972	0
SLC38A2	0	-0.29985	0.968	0.966	0
SEC62	0	-0.301521	0.97	0.977	0
EIF4EBP2	0	-0.301717	0.794	0.866	0
ATP5MPL	0	-0.303078	0.997	0.995	0
DYNLL2	0	-0.30317	0.677	0.808	0
NOL3	0	-0.303379	0.789	0.862	0
RBIS	0	-0.303524	0.983	0.986	0
JTB	0	-0.304026	0.989	0.989	0
CALCOCO1	0	-0.304296	0.41	0.675	0
PLCL1	0	-0.304335	0.136	0.444	0
CYP4F11	0	-0.304695	0.519	0.718	0
PAFAH2	0	-0.304801	0.187	0.509	0
TSPYL2	0	-0.306396	0.25	0.529	0
COX7B	0	-0.306619	0.997	0.996	0
OPN3	0	-0.307169	0.488	0.657	0
MBNL1	0	-0.307498	0.844	0.889	0
AC245297.3	0	-0.30806	0.77	0.852	0
ABLIM1	0	-0.308229	0.705	0.8	0
PSCA	6.27e-108	-0.308902	0.212	0.285	1.65e-103
SEPHS2	0	-0.309239	0.911	0.915	0
LINC00963	0	-0.310276	0.768	0.819	0
COQ8A	0	-0.31143	0.298	0.559	0
KIF22	0	-0.311901	0.613	0.713	0
PHF3	0	-0.31255	0.853	0.918	0
ATP5MC3	0	-0.314159	0.999	0.997	0
TKFC	0	-0.315055	0.485	0.701	0
CYHR1	0	-0.315313	0.895	0.934	0
CFI	0	-0.315768	0.539	0.619	0
RSRP1	0	-0.316068	0.757	0.846	0
CFB	1.32e-169	-0.316432	0.498	0.555	3.48e-165
CEBPB	0	-0.317215	0.982	0.988	0
BTG1	1e-269	-0.317558	0.9	0.91	2.64e-265
HLF	0	-0.31759	0.063	0.47	0
EHHADH	0	-0.318266	0.435	0.55	0
DHRS7	0	-0.318497	0.96	0.964	0
PXMP2	0	-0.318919	0.923	0.947	0
ASGR1	0	-0.320252	0.012	0.134	0
RABGGTB	0	-0.320353	0.815	0.894	0
HGD	1.71e-197	-0.321617	0.479	0.535	4.5e-193
SPCS1	0	-0.321736	0.998	0.995	0
BRD2	0	-0.322369	0.792	0.874	0
TXNIP	0	-0.322406	0.393	0.569	0
EPHX2	0	-0.323123	0.284	0.6	0
CMTM8	0	-0.323135	0.48	0.72	0
SAT2	0	-0.324789	0.97	0.978	0
MLLT1	0	-0.325168	0.689	0.783	0
OSBPL1A	0	-0.326481	0.907	0.93	0
BCKDHB	0	-0.327129	0.583	0.778	0
GPAM	1.14e-100	-0.328269	0.909	0.866	3e-96
ATP5ME	0	-0.328625	0.996	0.994	0
MXI1	0	-0.329263	0.614	0.794	0
SDHD	0	-0.329612	0.949	0.969	0
MKNK2	0	-0.329866	0.604	0.772	0
ORAI3	0	-0.329894	0.734	0.85	0
OIP5-AS1	0	-0.331088	0.863	0.913	0
GABPB1-AS1	0	-0.331129	0.767	0.853	0
EIF1B	0	-0.331233	0.904	0.945	0
CHP1	0	-0.331625	0.776	0.871	0
C1QTNF1-AS1	0	-0.331986	0.145	0.454	0
MPC1	0	-0.332798	0.882	0.937	0
NDUFB5	0	-0.333227	0.995	0.993	0
ADAM15	0	-0.333303	0.765	0.846	0
SERPINA5	0	-0.333372	0.538	0.66	0
MTHFS	0	-0.334554	0.859	0.91	0
RBMS3	0	-0.335546	0.535	0.697	0
TM4SF5	6.13e-40	-0.335984	0.314	0.316	1.61e-35
PCMTD1	0	-0.336458	0.692	0.845	0
CALCOCO2	0	-0.336849	0.928	0.961	0
UQCR11	0	-0.337325	0.998	0.996	0
AGPAT2	0	-0.337792	0.814	0.833	0
IMPA2	0	-0.338521	0.838	0.863	0
ZNF330	0	-0.339639	0.677	0.79	0
RAB17	0	-0.339692	0.031	0.438	0
SAA4	0	-0.340586	0.121	0.456	0
BSG	0	-0.34087	0.997	0.994	0
MAOB	0	-0.342025	0.437	0.706	0
MAN1A1	0	-0.342341	0.375	0.622	0
CMBL	2.12e-272	-0.343021	0.961	0.948	5.58e-268
ZBTB38	0	-0.344587	0.787	0.831	0
PLD3	0	-0.345095	0.822	0.899	0
CREG1	0	-0.345179	0.756	0.865	0
LIFR	0	-0.345203	0.386	0.62	0
MAL2	0	-0.345386	0.383	0.647	0
C1orf122	0	-0.346366	0.992	0.991	0
MAT1A	2.29e-301	-0.34782	0.069	0.19	6.02e-297
LINC00685	0	-0.349867	0.306	0.615	0
NBR1	0	-0.351108	0.672	0.83	0
GOT1	0	-0.351859	0.805	0.881	0
ISCA1	0	-0.353811	0.914	0.948	0
SNAPC5	0	-0.354666	0.71	0.848	0
ZSCAN16-AS1	0	-0.354927	0.664	0.828	0
NDUFC1	0	-0.355566	0.992	0.992	0
PAXIP1-AS1	0	-0.355572	0.274	0.652	0
LGALS3BP	0	-0.356736	0.846	0.883	0
UQCRB	0	-0.357435	0.999	0.997	0
IL6R	0	-0.357529	0.175	0.496	0
CMC4	0	-0.357846	0.654	0.816	0
BIN1	0	-0.3579	0.701	0.823	0
PTGR1	6.65e-51	-0.35865	0.998	0.989	1.75e-46
PROS1	0	-0.360285	0.982	0.983	0
GABARAP	0	-0.360801	0.997	0.995	0
ACSS2	0	-0.361913	0.376	0.682	0
HSPB8	0	-0.363183	0.621	0.733	0
PNRC1	0	-0.363348	0.936	0.976	0
TSC22D1	0	-0.364064	0.822	0.895	0
CTSF	0	-0.364266	0.725	0.866	0
SELENBP1	0	-0.365134	0.546	0.739	0
TSTD1	0	-0.366081	0.41	0.599	0
GCHFR	0	-0.366567	0.543	0.675	0
PDLIM1	0	-0.367164	0.994	0.981	0
IL6ST	0	-0.369954	0.927	0.934	0
ACADVL	0	-0.371136	0.966	0.978	0
STARD10	3.16e-176	-0.371254	0.451	0.499	8.31e-172
SMIM4	0	-0.371841	0.715	0.834	0
CPED1	0	-0.372953	0.282	0.531	0
OGA	0	-0.376942	0.648	0.834	0
CD163L1	0	-0.379183	0.625	0.829	0
ACYP2	0	-0.379399	0.646	0.824	0
COA5	0	-0.380781	0.861	0.935	0
SERINC1	0	-0.381228	0.818	0.916	0
PAIP2B	0	-0.383306	0.323	0.663	0
CCN2	0	-0.383778	0.839	0.909	0
BAG1	0	-0.384484	0.945	0.965	0
NAMPT	0	-0.384538	0.91	0.947	0
NDUFA4	0	-0.38486	0.999	0.998	0
DGAT2	0	-0.385096	0.318	0.498	0
PPM1L	0	-0.386073	0.075	0.562	0
NDUFAB1	0	-0.386548	0.996	0.994	0
BAMBI	0	-0.387254	0.542	0.697	0
S100A9	3.31e-199	-0.388022	0.663	0.758	8.72e-195
HIBADH	0	-0.388499	0.831	0.922	0
ACO2	0	-0.389485	0.888	0.936	0
CAT	0	-0.391245	0.796	0.886	0
HSD17B11	0	-0.393068	0.77	0.805	0
EMP2	0	-0.393727	0.985	0.988	0
TM7SF2	0	-0.39388	0.232	0.591	0
SEL1L3	0	-0.394543	0.586	0.751	0
CRIPT	0	-0.395606	0.891	0.933	0
SCPEP1	0	-0.395736	0.696	0.838	0
PIAS1	0	-0.396271	0.635	0.812	0
GNPTG	0	-0.397947	0.649	0.831	0
PPP1R3C	0	-0.398299	0.216	0.544	0
DECR1	0	-0.399818	0.96	0.977	0
PTPRG	0	-0.401485	0.757	0.841	0
HAGH	0	-0.406645	0.862	0.925	0
ACSM2A	0	-0.407647	0.002	0.144	0
GOLT1A	0	-0.408823	0.13	0.482	0
HLA-A	0	-0.409177	0.996	0.992	0
IVD	0	-0.409654	0.688	0.823	0
MT1F	4.51e-155	-0.41001	0.219	0.303	1.19e-150
IGFBP2	0	-0.410503	0.947	0.942	0
MEGF9	0	-0.410877	0.421	0.727	0
SMIM19	0	-0.412072	0.682	0.861	0
ADSSL1	0	-0.412808	0.318	0.657	0
TMEM106B	0	-0.413236	0.863	0.938	0
CHPT1	0	-0.413274	0.871	0.939	0
ACADL	0	-0.415654	0.287	0.59	0
COX6C	0	-0.415734	0.999	0.997	0
DEPP1	0	-0.417889	0.056	0.336	0
MT-ND1	0	-0.417991	0.999	0.996	0
GRINA	0	-0.423707	0.865	0.926	0
LINC02434	0	-0.426008	0.461	0.749	0
AC112206.2	0	-0.427308	0.3	0.588	0
REEP5	0	-0.429486	0.987	0.99	0
SLC39A14	0	-0.42973	0.587	0.77	0
MRPL41	0	-0.429841	0.996	0.995	0
KHK	0	-0.430153	0.282	0.48	0
PLEKHF1	0	-0.430745	0.279	0.583	0
ABCD2	0	-0.431676	0.103	0.505	0
PCSK6	0	-0.432487	0.512	0.751	0
COX6A1	0	-0.43302	0.999	0.996	0
CHPF	0	-0.435133	0.801	0.869	0
LAMB2	0	-0.436709	0.775	0.886	0
ODC1	0	-0.438622	0.915	0.961	0
TACC1	0	-0.439007	0.752	0.82	0
SESN3	0	-0.441899	0.551	0.805	0
RHOB	0	-0.442622	0.87	0.903	0
PARD6B	0	-0.442942	0.375	0.732	0
ACSL5	0	-0.443783	0.657	0.818	0
CCPG1	0	-0.445431	0.742	0.904	0
CRYAB	0	-0.446416	0.707	0.824	0
HSD17B4	0	-0.446888	0.81	0.921	0
SOD2	0	-0.448905	0.962	0.99	0
COX7C	0	-0.449669	0.999	0.997	0
IDH1	0	-0.449694	0.763	0.867	0
WASF3	0	-0.452743	0.405	0.713	0
KLHL24	0	-0.453735	0.467	0.77	0
SAT1	0	-0.454397	0.973	0.983	0
NDUFA1	0	-0.45566	0.996	0.995	0
PAGE2B	0	-0.456713	0.038	0.198	0
GMPR	0	-0.465241	0.619	0.807	0
TMEM59	0	-0.465561	0.996	0.993	0
FAM162A	0	-0.473396	0.96	0.98	0
ATP5F1E	0	-0.473522	0.999	0.998	0
RPS28	0	-0.475072	0.999	0.999	0
CASC4	0	-0.47584	0.762	0.908	0
NDUFA3	0	-0.476699	0.97	0.982	0
DPYSL2	0	-0.487026	0.88	0.943	0
PCYOX1	0	-0.487743	0.826	0.918	0
KLF13	0	-0.488944	0.844	0.928	0
OTUD6B-AS1	0	-0.489124	0.898	0.958	0
OCEL1	0	-0.491332	0.663	0.877	0
TMEM138	0	-0.491513	0.653	0.796	0
SPINK1	2.34e-138	-0.494199	0.055	0.126	6.16e-134
NORAD	0	-0.495022	0.944	0.971	0
SQSTM1	0	-0.498999	0.997	0.995	0
SARAF	0	-0.499864	0.981	0.99	0
ZFP36	0	-0.501316	0.741	0.846	0
AGXT	0	-0.502068	0.002	0.231	0
SRXN1	0	-0.502628	0.669	0.802	0
CSTB	0	-0.502985	0.998	0.996	0
C18orf32	0	-0.504481	0.956	0.983	0
SLC22A18	0	-0.508209	0.582	0.732	0
SERINC3	0	-0.509621	0.959	0.982	0
SURF1	0	-0.510489	0.949	0.981	0
PON3	0	-0.512274	0.551	0.819	0
EIF1	0	-0.513471	0.999	0.999	0
MPC2	0	-0.513663	0.993	0.994	0
YPEL3	0	-0.513812	0.365	0.735	0
METTL7A	0	-0.514099	0.679	0.878	0
NDUFA2	0	-0.516822	0.991	0.993	0
KLF9	0	-0.517947	0.774	0.911	0
FKBP5	0	-0.522809	0.992	0.992	0
TRNP1	0	-0.528697	0.953	0.948	0
APOE	1.88e-107	-0.539139	0.75	0.618	4.96e-103
AHR	0	-0.540172	0.608	0.836	0
ALDH6A1	0	-0.541798	0.455	0.804	0
PDE4DIP	0	-0.542263	0.813	0.947	0
ETNK2	0	-0.543666	0.859	0.928	0
PSAP	0	-0.544579	0.979	0.989	0
HLA-B	0	-0.553301	0.998	0.994	0
USP53	0	-0.553926	0.327	0.71	0
MT-CO2	0	-0.55406	1	0.999	0
AKR7A3	1.26e-205	-0.554353	0.416	0.48	3.33e-201
NDUFB1	0	-0.556131	0.989	0.993	0
SLC25A4	0	-0.562465	0.768	0.897	0
HADHB	0	-0.568828	0.963	0.983	0
UQCRQ	0	-0.571635	0.998	0.996	0
PIM3	0	-0.57221	0.61	0.807	0
TOR1AIP2	0	-0.572377	0.838	0.947	0
PEX11A	0	-0.575374	0.441	0.783	0
SLC40A1	0	-0.580216	0.386	0.681	0
COX14	0	-0.581102	0.982	0.99	0
TMEM37	0	-0.581259	0.641	0.818	0
AASS	0	-0.583153	0.427	0.798	0
PEBP1	0	-0.583827	0.998	0.996	0
TMEM245	0	-0.58591	0.664	0.874	0
DDT	0	-0.591196	0.998	0.996	0
PIK3R1	0	-0.596685	0.821	0.93	0
HLA-C	0	-0.597865	0.998	0.994	0
PPL	0	-0.600532	0.334	0.76	0
GABARAPL2	0	-0.608619	0.994	0.993	0
NFKBIA	0	-0.612165	0.897	0.964	0
CYB5A	0	-0.615629	0.996	0.994	0
ORM2	0.0884943	-0.619584	0.613	0.54	1
FMO3	0	-0.622224	0.473	0.766	0
GLUL	0	-0.627961	0.931	0.978	0
ALDH3A1	0	-0.638703	0.843	0.872	0
TSC22D3	0	-0.639934	0.912	0.934	0
NFE2L1	0	-0.640802	0.805	0.919	0
SERPINA3	0	-0.643631	0.414	0.629	0
CFLAR	0	-0.647675	0.813	0.94	0
ARL4D	0	-0.648143	0.667	0.725	0
MT-CO3	0	-0.653012	1	0.997	0
KDR	0	-0.653223	0.301	0.611	0
ACAA1	0	-0.654766	0.874	0.946	0
BHMT2	0	-0.656532	0.857	0.924	0
CD59	0	-0.65765	0.997	0.994	0
TMEM205	0	-0.666809	0.8	0.941	0
SERPING1	0	-0.669894	0.396	0.678	0
PDZK1IP1	0	-0.676604	0.681	0.816	0
SLPI	0	-0.676654	0.981	0.975	0
MMP24OS	0	-0.678908	0.964	0.981	0
APMAP	0	-0.682294	0.803	0.912	0
CITED2	0	-0.687261	0.824	0.919	0
ACSL1	0	-0.687415	0.627	0.89	0
RASSF4	0	-0.690271	0.575	0.88	0
PDK4	0	-0.696195	0.262	0.663	0
ASS1	0	-0.697909	0.959	0.986	0
CPB2	0	-0.699341	0.023	0.261	0
RHOU	0	-0.701115	0.212	0.789	0
ASB13	0	-0.703844	0.21	0.796	0
ID1	0	-0.705404	0.955	0.981	0
CYP4F3	0	-0.706883	0.123	0.589	0
ST3GAL6	0	-0.70769	0.342	0.828	0
RHOBTB3	0	-0.708508	0.957	0.908	0
TMEM38A	0	-0.70943	0.367	0.781	0
LPIN1	0	-0.714806	0.494	0.826	0
C1QTNF1	0	-0.718676	0.3	0.707	0
NUDT16	0	-0.732241	0.879	0.959	0
C9orf16	0	-0.733435	0.985	0.993	0
DHCR24	0	-0.74817	0.858	0.936	0
SULT2A1	0	-0.757599	0.006	0.164	0
H6PD	0	-0.758019	0.354	0.84	0
GPX4	0	-0.75813	0.999	0.998	0
LEAP2	0	-0.762568	0.041	0.206	0
ALDH1L1	0	-0.764155	0.245	0.771	0
RIDA	0	-0.76732	0.752	0.854	0
CYSTM1	0	-0.774712	0.347	0.83	0
NEAT1	0	-0.778195	0.997	0.996	0
MALAT1	0	-0.785241	0.999	0.997	0
MTRNR2L12	0	-0.791523	0.999	0.997	0
PNPLA2	0	-0.804137	0.851	0.969	0
KCNB1	0	-0.80766	0.501	0.835	0
PRDX6	0	-0.811981	0.999	0.997	0
TGFBR2	0	-0.814211	0.649	0.899	0
MT-ATP6	0	-0.834213	1	0.998	0
ID2	0	-0.840679	0.588	0.876	0
FTL	0	-0.847736	1	1	0
TOB2	0	-0.853412	0.511	0.884	0
HIST1H2AC	0	-0.885501	0.78	0.898	0
LIN7B	0	-0.888279	0.348	0.768	0
ECHDC3	0	-0.896323	0.832	0.964	0
CHI3L1	0	-0.90126	0.24	0.516	0
B2M	0	-0.913166	0.999	0.998	0
AGT	0	-0.914581	0.425	0.638	0
TSKU	0	-0.924099	0.628	0.897	0
ALDH1A1	0	-0.931709	0.759	0.91	0
MT-ATP8	0	-0.941686	0.936	0.986	0
C1S	0	-0.948345	0.821	0.97	0
MLXIPL	0	-0.954345	0.375	0.92	0
CST3	0	-0.954806	0.999	0.997	0
MT-CO1	0	-0.958176	0.999	0.998	0
MAOA	0	-0.959677	0.938	0.987	0
NDRG1	0	-0.959756	0.365	0.846	0
GLRX	0	-0.963471	0.895	0.962	0
GATM	0	-0.974384	0.305	0.524	0
TST	0	-0.977693	0.912	0.975	0
AZGP1	0	-0.981683	0.348	0.654	0
APOH	8.07e-80	-0.991882	0.31	0.331	2.12e-75
APOC1	7.58e-157	-0.994829	0.416	0.246	2e-152
MT-CYB	0	-0.995514	0.999	0.998	0
PLAAT3	0	-1.00009	0.803	0.972	0
MTRNR2L8	0	-1.02129	0.863	0.983	0
CPD	0	-1.04567	0.84	0.947	0
ORM1	7.07e-08	-1.05017	0.771	0.683	0.00186341
ERRFI1	0	-1.06833	0.587	0.934	0
METTL7B	0	-1.09922	0.354	0.856	0
CYB561A3	0	-1.10071	0.672	0.872	0
MT1E	0	-1.11665	0.99	0.984	0
MME	0	-1.11982	0.743	0.92	0
PPP1R16A	0	-1.12217	0.817	0.947	0
AKR1C1	0	-1.1438	0.918	0.986	0
CYP3A5	0	-1.14631	0.154	0.661	0
ALDH3A2	0	-1.19227	0.958	0.994	0
MT-ND5	0	-1.19425	0.998	0.996	0
PEG10	0	-1.1995	0.881	0.955	0
EPHX1	0	-1.21322	0.991	0.996	0
APOB	0	-1.22567	0.862	0.937	0
DCXR	0	-1.23788	0.966	0.994	0
C3	0	-1.2563	0.933	0.984	0
TIMP1	0	-1.31571	0.999	0.996	0
AOX1	0	-1.38228	0.684	0.955	0
ADH1B	0	-1.46643	0.007	0.262	0
AKR1C3	0	-1.46832	0.972	0.995	0
AKR1C2	0	-1.49063	0.828	0.973	0
TF	0	-1.53761	0.063	0.263	0
FGB	0	-1.55935	0.299	0.423	0
GSTA1	7.46e-38	-1.58839	0.797	0.69	1.97e-33
MT-ND4	0	-1.59136	0.999	0.998	0
ALDH2	0	-1.61928	0.829	0.992	0
VTN	5.97e-128	-1.62924	0.72	0.714	1.57e-123
MT2A	0	-1.65834	0.995	0.998	0
MT-ND3	0	-1.67944	0.999	0.997	0
CYP3A4	0	-1.7175	0.005	0.3	0
GPX3	0	-1.7288	0.64	0.913	0
CES1	0	-1.73366	0.988	0.997	0
GSTA2	3.68e-210	-1.74016	0.206	0.297	9.7e-206
FGG	0	-1.77622	0.393	0.802	0
MT-ND2	0	-1.79664	0.999	0.997	0
FGA	0	-1.86205	0.347	0.571	0
CYP4B1	0	-1.90116	0.259	0.87	0
SELENOP	0	-1.95883	0.837	0.994	0
AMBP	4.95e-103	-2.08545	0.293	0.343	1.3e-98
RBP4	0	-2.13768	0.959	0.824	0
RDH5	0	-2.14051	0.47	0.936	0
MT-ND4L	0	-2.2465	0.996	0.996	0
SAA1	0	-2.28138	0.959	0.987	0
HP	0	-2.32364	0.231	0.664	0
SAA2	0	-2.50351	0.586	0.911	0
SERPINA1	0	-2.78312	0.927	0.924	0
CXCL13	0	-2.9313	0.071	0.52	0
MT1X	0	-3.00057	0.865	0.989	0
CLU	0	-3.22511	0.737	0.997	0
TTR	0	-3.39695	0.072	0.337	0
APOC3	0	-3.40292	0.289	0.436	0
ALB	5.16e-56	-3.50805	0.699	0.793	1.36e-51
APOA1	2.64e-272	-3.74279	0.531	0.677	6.97e-268

### Sheet: SupplTab9_VKORC1_KDGSEA
Gene Set Name [# Genes (K)]	p-value	FDR q-value
GOCC_ENDOPLASMIC_RETICULUM [1993]	6.39 e-13	6.65 e-9
GOCC_GOLGI_APPARATUS [1613]	1.75 e-11	9.09 e-8
GOBP_LIPID_METABOLIC_PROCESS [1388]	4.2 e-11	1.46 e-7
GOCC_ENVELOPE [1237]	4.34 e-10	1.13 e-6
GOBP_NEGATIVE_REGULATION_OF_CATALYTIC_IC_ACTIVITY [785]	1.25 e-9	2.6 e-6
GOMF_MOLECULAR_FUNCTION_REGULATOR [1953]	1.75 e-9	2.77 e-6
GOBP_HOMEOSTATIC_PROCESS [1810]	1.94 e-9	2.77 e-6
GOBP_RESPONSE_TO_ENDOGENOUS_STIMULUS [1597]	2.13 e-9	2.77 e-6
GOBP_CELLULAR_LIPID_METABOLIC_PROCESS [1007]	3.2 e-9	3.7 e-6
GOBP_RESPONSE_TO_OXYGEN_CONTAINING_COMPOUND [1653]	5.4 e-9	5.61 e-6

### Sheet: SuppTab10_DiffUpReg_GSEA
Gene Set Name [# Genes (K)]	Description	# Genes in Overlap (k)	k/K	p-value ?	FDRq-value ?
GOBP_SMALL_MOLECULE_METABOLIC_PROCESS [1830]	The chemical reactions and pathways involving small molecules, any low molecular weight, monomeric, non-encoded molecule. [GOC:curators, GOC:pde, GOC:vw]	147		1.35 e-81	1.43 e-77
GOMF_OXIDOREDUCTASE_ACTIVITY [735]	Catalysis of an oxidation-reduction (redox) reaction, a reversible chemical reaction in which the oxidation state of an atom or atoms within a molecule is altered. One substrate acts as a hydrogen or electron donor and becomes oxidized, while the other acts as hydrogen or electron acceptor and becomes reduced. [GOC:go_curators]	96		2.12 e-71	1.11 e-67
GOCC_MITOCHONDRION [1672]	A semiautonomous, self replicating organelle that occurs in varying numbers, shapes, and sizes in the cytoplasm of virtually all eukaryotic cells. It is notably the site of tissue respiration. [GOC:giardia, ISBN:0198506732]	120		3.66 e-60	1.29 e-56
GOBP_LIPID_METABOLIC_PROCESS [1398]	The chemical reactions and pathways involving lipids, compounds soluble in an organic solvent but not, or sparingly, in an aqueous solvent. Includes fatty acids; neutral fats, other fatty-acid esters, and soaps; long-chain (fatty) alcohols and waxes; sphingoids and other long-chain bases; glycolipids, phospholipids and sphingolipids; and carotenes, polyprenols, sterols, terpenes and other isoprenoids. [GOC:ma]	106		4.41 e-55	1.16 e-51
GOBP_CELLULAR_LIPID_METABOLIC_PROCESS [995]	The chemical reactions and pathways involving lipids, as carried out by individual cells. [GOC:jl]	82		5.5 e-45	1.16 e-41
GOBP_ORGANIC_ACID_METABOLIC_PROCESS [969]	The chemical reactions and pathways involving organic acids, any acidic compound containing carbon in covalent linkage. [ISBN:0198506732]	81		6.85 e-45	1.2 e-41
GOCC_MITOCHONDRIAL_ENVELOPE [796]	The double lipid bilayer enclosing the mitochondrion and separating its contents from the cell cytoplasm; includes the intermembrane space. [GOC:ai, GOC:pz]	74		3.71 e-44	5.58 e-41
GOBP_GENERATION_OF_PRECURSOR_METABOLIT	The chemical reactions and pathways resulting in the formation of precursor metabolites, substances from which energy is derived, and any process involved in the liberation of energy from these substances. [GOC:jl]	60		1.09 e-41	1.43 e-38
LITES_AND_ENERGY [510]
GOCC_INNER_MITOCHONDRIAL_MEMBRANE_PROT	Any protein complex that is part of the inner mitochondrial membrane. [GOC:dos]	39		2.41 e-40	2.82 e-37
ROTEIN_COMPLEX [158]
GOBP_ELECTRON_TRANSPORT_CHAIN [177]	A process in which a series of electron carriers operate together to transfer electrons from donors to any of several different terminal electron acceptors. [GOC:mtg_electron_transport]	40		1.12 e-39	1.18 e-36

### Sheet: SuppTab11_GSEA_VKORC1_PPI
Gene Set Name [# Genes (K)]	# Genes in Overlap (k)	k/K	p-value	FDRq-value
GOBP_LIPID_HOMEOSTASIS [172]	8		1.22 e-7	1.29 e-3
GOMF_OXIDOREDUCTASE_ACTIVITY_ACTING_ON_PAIRED_DONORS_WITH_OXIDATION_OF_A_PAIR_OF_DONORS_RESULTING_IN_THE_REDUCTION_OF_MOLECULAR_OXYGEN_TO_TWO_MO_MOLECULES_OF_WATER [10]	3		4.22 e-6	2.22 e-2
GOBP_HOMEOSTATIC_PROCESS [1690]	18		1.33 e-5	3.29 e-2
GOBP_STEROID_METABOLIC_PROCESS [323]	8		1.35 e-5	3.29 e-2
GOBP_LIPID_METABOLIC_PROCESS [1398]	16		1.75 e-5	3.29 e-2
GOCC_GAMMA_TUBULIN_COMPLEX [16]	3		1.94 e-5	3.29 e-2
GOBP_STEROL_HOMEOSTASIS [100]	5		2.19 e-5	3.29 e-2
GOBP_CHEMICAL_HOMEOSTASIS [1027]	13		4.07 e-5	4.83 e-2
GOBP_CELL_CYCLE [1847]	18		4.27 e-5	4.83 e-2
GOMF_STEROL_BINDING [59]	4		4.59 e-5	4.83 e-2
